# Metabolomic signature of weight loss and association with heart failure

**DOI:** 10.1101/2025.11.14.25340254

**Authors:** Nicholas Sunderland, Madeleine L. Smith, Alex McConnachie, Paul Welsh, Roy Taylor, Michael E. J. Lean, Chris A. Rogers, Jane M. Blazeby, Naveed Sattar, Lavinia Paternoster, R. Thomas Lumbers, Nicholas J. Timpson, Laura J. Corbin

## Abstract

**Background:** Obesity is a major risk factor for heart failure (HF), but the molecular mediators linking adiposity to HF remain unclear. The molecular mechanisms by which weight loss reduces the risk of HF are also unknown. Understanding these mechanisms could highlight potential therapeutic targets for all HF patients, including those who are normal weight. We aimed to identify a common metabolic perturbation profile by comparing different weight-loss interventions and to estimate their associations with HF using Mendelian randomisation (MR).

**Methods:** We first integrated mass spectrometry and nuclear magnetic resonance metabolomic profiling from two weight-loss interventions - a structured diet programme (DiRECT trial) and bariatric surgery (By-Band-Sleeve trial) - with estimates of the effect of life-time body mass index (BMI) exposure on metabolite levels through MR analyses, to identify a consistent BMI-metabolite signature across differing sources of BMI variation. We then assessed the impact of these BMI-metabolites on incident HF within a two sample MR framework.

**Results:** 1706 metabolites were analysed across three different sources of BMI variation: bariatric surgery, dietary intervention and life-time BMI exposure. 153 (9%) showed strong evidence for association with all three exposures with concordant direction of effect, predominantly comprising lipid fractions, lipoproteins, and amino acid metabolites. Among these metabolites, 44 (29%) had evidence of causal association with at least one HF subtype in MR. Notably, circulating levels of the non-lipid metabolites N-acetylglycine and asparagine were each inversely associated with BMI and with the risk of HF and HF with preserved ejection fraction risk, respectively. Both metabolites have previously been implicated in myocardial function and HF.

**Conclusions:** Our findings suggest that despite differences in the modality of weight loss delivery, there exists a consistent metabolomic profile coincident with weight change. Investigating the association of the identified metabolites with HF provides insights into molecular mediators of the effects of adiposity on HF and potential novel targets for therapeutic intervention.

## Supplementary Tables for "Metabolomic signature of weight loss and association with heart failure" (part 4 of 7)

### Sheet: S9 (continued)
rsid	chr_bp_ea_oa	num_traits	category	metabolite_traits
rs7412	19:45412079_C_T	121	both	Lignoceroyl sphingomyelin (d18:1/24:0) [metabolon]#gwas_id=GCST90200020#eaf=0.9161611#beta=0.156125#se=0.0268537#p=6.10234e-09;;1-(1-enyl-stearoyl)-2-arachidonoyl-GPE (p-18:0/20:4) [metabolon]#gwas_id=GCST90200058#eaf=0.9163231#beta=-0.152027#se=0.0276425#p=3.80278e-08;;1-(1-enyl-stearoyl)-2-linoleoyl-GPE (p-18:0/18:2) [metabolon]#gwas_id=GCST90200076#eaf=0.9163335#beta=-0.218185#se=0.0275265#p=2.25637e-15;;1-palmitoyl-2-linoleoyl-GPI (16:0/18:2) [metabolon]#gwas_id=GCST90200332#eaf=0.9159985#beta=-0.155124#se=0.0278428#p=2.52654e-08;;Apolipoprotein A-I [nightingale]#gwas_id=GCST90301945#eaf=0.9249#beta=0.068009377#se=0.0078703935#p=5.564e-18;;Apolipoprotein B [nightingale]#gwas_id=GCST90301946#eaf=0.9248#beta=0.39720251#se=0.0079207786#p=2.2250738585072e-308;;Ratio of apolipoprotein B to apolipoprotein A1 [nightingale]#gwas_id=GCST90301947#eaf=0.9248#beta=0.34170805#se=0.0079579809#p=2.2250738585072e-308;;Docosahexaenoic acid (22:6) [nightingale]#gwas_id=GCST90301955#eaf=0.925#beta=0.078918825#se=0.0079345226#p=2.618e-23;;Esterified cholesterol [nightingale]#gwas_id=GCST90301957#eaf=0.9249#beta=0.47177024#se=0.0079257279#p=2.2250738585072e-308;;Omega-3 fatty acids [nightingale]#gwas_id=GCST90301959#eaf=0.9249#beta=0.13022991#se=0.0079654628#p=4.399e-60;;Omega-6 fatty acids [nightingale]#gwas_id=GCST90301961#eaf=0.9249#beta=0.31599993#se=0.0079448508#p=2.2250738585072e-308;;Ratio of omega-6 fatty acids to total fatty acids [nightingale]#gwas_id=GCST90301962#eaf=0.9258#beta=0.22766662#se=0.0081695292#p=6.56e-171;;Free cholesterol [nightingale]#gwas_id=GCST90301963#eaf=0.9249#beta=0.42209679#se=0.0078884059#p=2.2250738585072e-308;;Total cholesterol in HDL3 [nightingale]#gwas_id=GCST90301970#eaf=0.9248#beta=0.17101691#se=0.0079431472#p=8.13e-103;;Triglyceride in HDL [nightingale]#gwas_id=GCST90301973#eaf=0.9246#beta=-0.13007101#se=0.0077439105#p=2.586e-63;;Total Cholesterol in IDL [nightingale]#gwas_id=GCST90301975#eaf=0.9247#beta=0.56264086#se=0.0078842993#p=2.2250738585072e-308;;Total cholesterol to total lipids ratio in IDL [nightingale]#gwas_id=GCST90301976#eaf=0.9245#beta=0.46123266#se=0.0077857603#p=2.2250738585072e-308;;Cholesterol esters in IDL [nightingale]#gwas_id=GCST90301977#eaf=0.9247#beta=0.55092895#se=0.0078838042#p=2.2250738585072e-308;;Cholesteryl esters to total lipids ratio in IDL [nightingale]#gwas_id=GCST90301978#eaf=0.9246#beta=0.31337568#se=0.0078042917#p=2.2250738585072e-308;;Free cholesterol in IDL [nightingale]#gwas_id=GCST90301979#eaf=0.9248#beta=0.57198268#se=0.0078920093#p=2.2250738585072e-308;;Free cholesterol to total lipids ratio in IDL [nightingale]#gwas_id=GCST90301980#eaf=0.9247#beta=0.37286401#se=0.007822768#p=2.2250738585072e-308;;Total lipids in IDL [nightingale]#gwas_id=GCST90301981#eaf=0.9248#beta=0.53517795#se=0.0078905441#p=2.2250738585072e-308;;Concentration of IDL particles [nightingale]#gwas_id=GCST90301982#eaf=0.9248#beta=0.51783666#se=0.0078929093#p=2.2250738585072e-308;;Phospholipids in IDL [nightingale]#gwas_id=GCST90301983#eaf=0.9247#beta=0.55396546#se=0.0079119352#p=2.2250738585072e-308;;Phospholipids to total lipids ratio in IDL [nightingale]#gwas_id=GCST90301984#eaf=0.9243#beta=-0.085398624#se=0.0076273995#p=4.251e-29;;Triglycerides to total lipids ratio in IDL [nightingale]#gwas_id=GCST90301986#eaf=0.9241#beta=-0.44883#se=0.0075886673#p=2.2250738585072e-308;;Linoleic acid (18:2) [nightingale]#gwas_id=GCST90301988#eaf=0.9249#beta=0.31818865#se=0.0078993425#p=2.2250738585072e-308;;Ratio of 18:2 linoleic acid to total fatty acids [nightingale]#gwas_id=GCST90301989#eaf=0.9247#beta=0.22217329#se=0.0077345187#p=1.86e-181;;Total cholesterol in LDL [nightingale]#gwas_id=GCST90301991#eaf=0.9247#beta=0.61323209#se=0.007915639#p=2.2250738585072e-308;;Mean diameter of LDL particles [nightingale]#gwas_id=GCST90301992#eaf=0.9245#beta=-0.27973874#se=0.0076735727#p=5.77e-291;;Leucine [nightingale]#gwas_id=GCST90301994#eaf=0.9246#beta=-0.050996012#se=0.0076943803#p=3.41e-11;;Total cholesterol to total lipids ratio in large HDL [nightingale]#gwas_id=GCST90301996#eaf=0.9243#beta=-0.15146158#se=0.0079712474#p=1.674e-80;;Cholesteryl esters to total lipids ratio in large HDL [nightingale]#gwas_id=GCST90301998#eaf=0.9243#beta=-0.23015365#se=0.0079731135#p=3.17e-183;;Phospholipids to total lipids ratio in large HDL [nightingale]#gwas_id=GCST90302004#eaf=0.9242#beta=0.18678219#se=0.0077662818#p=8.27e-128;;Triglycerides in large HDL [nightingale]#gwas_id=GCST90302005#eaf=0.9249#beta=-0.091521419#se=0.0078333386#p=1.546e-31;;Total cholesterol in large LDL [nightingale]#gwas_id=GCST90302007#eaf=0.9247#beta=0.59972613#se=0.0079117438#p=2.2250738585072e-308;;Total cholesterol to total lipids ratio in large LDL [nightingale]#gwas_id=GCST90302008#eaf=0.9248#beta=0.64806318#se=0.0079049436#p=2.2250738585072e-308;;Cholesterol esters in large LDL [nightingale]#gwas_id=GCST90302009#eaf=0.9247#beta=0.59340189#se=0.0079175801#p=2.2250738585072e-308;;Cholesteryl esters to total lipids ratio in large LDL [nightingale]#gwas_id=GCST90302010#eaf=0.9248#beta=0.60495107#se=0.0078979239#p=2.2250738585072e-308;;Free cholesterol in large LDL [nightingale]#gwas_id=GCST90302011#eaf=0.9247#beta=0.6094654#se=0.0078984477#p=2.2250738585072e-308;;Total lipids in large LDL [nightingale]#gwas_id=GCST90302013#eaf=0.9247#beta=0.57313388#se=0.0079096931#p=2.2250738585072e-308;;Concentration of large LDL particles [nightingale]#gwas_id=GCST90302014#eaf=0.9248#beta=0.56060218#se=0.0079116032#p=2.2250738585072e-308;;Phospholipids in large LDL [nightingale]#gwas_id=GCST90302015#eaf=0.9247#beta=0.56482877#se=0.0079154956#p=2.2250738585072e-308;;Phospholipids to total lipids ratio in large LDL [nightingale]#gwas_id=GCST90302016#eaf=0.9245#beta=-0.55585087#se=0.0076237491#p=2.2250738585072e-308;;Triglycerides to total lipids ratio in large LDL [nightingale]#gwas_id=GCST90302018#eaf=0.9243#beta=-0.456033#se=0.0076135733#p=2.2250738585072e-308;;Phospholipids to total lipids ratio in large VLDL [nightingale]#gwas_id=GCST90302028#eaf=0.9255#beta=0.25355174#se=0.0085245367#p=2.09e-194;;Total cholesterol in medium LDL [nightingale]#gwas_id=GCST90302043#eaf=0.9247#beta=0.61794138#se=0.0079170479#p=2.2250738585072e-308;;Total cholesterol to total lipids ratio in medium LDL [nightingale]#gwas_id=GCST90302044#eaf=0.9253#beta=0.61861875#se=0.0078949008#p=2.2250738585072e-308;;Cholesterol esters in medium LDL [nightingale]#gwas_id=GCST90302045#eaf=0.9247#beta=0.61809976#se=0.0079233866#p=2.2250738585072e-308;;Cholesteryl esters to total lipids ratio in medium LDL [nightingale]#gwas_id=GCST90302046#eaf=0.9254#beta=0.60244925#se=0.0079116111#p=2.2250738585072e-308;;Free cholesterol in medium LDL [nightingale]#gwas_id=GCST90302047#eaf=0.9248#beta=0.59377926#se=0.0078950873#p=2.2250738585072e-308;;Free cholesterol to total lipids ratio in medium LDL [nightingale]#gwas_id=GCST90302048#eaf=0.925#beta=-0.46740362#se=0.0076573157#p=2.2250738585072e-308;;Total lipid in medium LDL [nightingale]#gwas_id=GCST90302049#eaf=0.9247#beta=0.58617748#se=0.0079171165#p=2.2250738585072e-308;;Concentration of medium LDL particles [nightingale]#gwas_id=GCST90302050#eaf=0.9247#beta=0.57588628#se=0.0079186504#p=2.2250738585072e-308;;Phospholipids in medium LDL [nightingale]#gwas_id=GCST90302051#eaf=0.9247#beta=0.51876539#se=0.0079247695#p=2.2250738585072e-308;;Phospholipids to total lipids ratio in medium LDL [nightingale]#gwas_id=GCST90302052#eaf=0.925#beta=-0.58259349#se=0.0076131478#p=2.2250738585072e-308;;Triglycerides to total lipids ratio in medium LDL [nightingale]#gwas_id=GCST90302054#eaf=0.9251#beta=-0.41582886#se=0.0076986089#p=2.2250738585072e-308;;Ratio of monounsaturated fatty acids to total fatty acids [nightingale]#gwas_id=GCST90302056#eaf=0.9244#beta=-0.18966793#se=0.0076377597#p=3.95e-136;;Total cholesterol to total lipids ratio in medium VLDL [nightingale]#gwas_id=GCST90302058#eaf=0.9245#beta=0.17840577#se=0.0078213797#p=3.65e-115;;Cholesteryl esters to total lipids ratio in medium VLDL [nightingale]#gwas_id=GCST90302060#eaf=0.9246#beta=0.20153968#se=0.0078522578#p=2.77e-145;;Phospholipids to total lipids ratio in medium VLDL [nightingale]#gwas_id=GCST90302066#eaf=0.9246#beta=0.18951962#se=0.0078491984#p=8.41e-129;;Triglycerides to total lipids ratio in medium VLDL [nightingale]#gwas_id=GCST90302068#eaf=0.9243#beta=-0.19642243#se=0.0076028284#p=3.55e-147;;Phosphatidylcholine and other choline [nightingale]#gwas_id=GCST90302069#eaf=0.925#beta=0.15535312#se=0.0078932083#p=3.084e-86;;Polyunsaturated fatty acids [nightingale]#gwas_id=GCST90302071#eaf=0.9249#beta=0.30156272#se=0.0079426748#p=1.1125370287536e-308;;Ratio of polyunsaturated fatty acids to total fatty acids [nightingale]#gwas_id=GCST90302072#eaf=0.9247#beta=0.21778853#se=0.0078119#p=4.79e-171;;Remnant cholesterol (non-HDL, non-LDL -cholesterol) [nightingale]#gwas_id=GCST90302074#eaf=0.9248#beta=0.33947766#se=0.007899684#p=2.2250738585072e-308;;Serum total cholesterol [nightingale]#gwas_id=GCST90302075#eaf=0.9248#beta=0.46309743#se=0.0078930388#p=2.2250738585072e-308;;Total cholesterol in small HDL [nightingale]#gwas_id=GCST90302079#eaf=0.9248#beta=0.28352538#se=0.0079380011#p=2.12e-279;;Total cholesterol to total lipids ratio in small HDL [nightingale]#gwas_id=GCST90302080#eaf=0.9245#beta=0.47190571#se=0.0078327648#p=2.2250738585072e-308;;Cholesterol esters in small HDL [nightingale]#gwas_id=GCST90302081#eaf=0.9248#beta=0.36445808#se=0.0079341447#p=2.2250738585072e-308;;Cholesteryl esters to total lipids ratio in small HDL [nightingale]#gwas_id=GCST90302082#eaf=0.9245#beta=0.48855879#se=0.0078326671#p=2.2250738585072e-308;;Free cholesterol in small HDL [nightingale]#gwas_id=GCST90302083#eaf=0.9246#beta=-0.23643079#se=0.0076423085#p=3.79e-210;;Free cholesterol to total lipids ratio in small HDL [nightingale]#gwas_id=GCST90302084#eaf=0.9242#beta=-0.40571558#se=0.0074695071#p=2.2250738585072e-308;;Concentration of small HDL particles [nightingale]#gwas_id=GCST90302086#eaf=0.9244#beta=-0.062958849#se=0.0077105581#p=3.207e-16;;Phospholipids in small HDL [nightingale]#gwas_id=GCST90302087#eaf=0.9245#beta=-0.28090828#se=0.007722284#p=1.01e-289;;Phospholipids to total lipids ratio in small HDL [nightingale]#gwas_id=GCST90302088#eaf=0.9242#beta=-0.49179829#se=0.0075910945#p=2.2250738585072e-308;;Total Cholesterol in small LDL [nightingale]#gwas_id=GCST90302091#eaf=0.9247#beta=0.62150592#se=0.0079143558#p=2.2250738585072e-308;;Total cholesterol to total lipids ratio in small LDL [nightingale]#gwas_id=GCST90302092#eaf=0.9254#beta=0.62876541#se=0.0078972098#p=2.2250738585072e-308;;Cholesterol esters in small LDL [nightingale]#gwas_id=GCST90302093#eaf=0.9247#beta=0.62979435#se=0.0079207905#p=2.2250738585072e-308;;Cholesteryl esters to total lipids ratio in small LDL [nightingale]#gwas_id=GCST90302094#eaf=0.9255#beta=0.6210813#se=0.0079135682#p=2.2250738585072e-308;;Free cholesterol in small LDL [nightingale]#gwas_id=GCST90302095#eaf=0.9248#beta=0.54703641#se=0.0078858112#p=2.2250738585072e-308;;Free cholesterol to total lipids ratio in small LDL [nightingale]#gwas_id=GCST90302096#eaf=0.9247#beta=-0.50640654#se=0.0076956375#p=2.2250738585072e-308;;Total lipids in small LDL [nightingale]#gwas_id=GCST90302097#eaf=0.9247#beta=0.5790958#se=0.0079157673#p=2.2250738585072e-308;;Concentration of small LDL particles [nightingale]#gwas_id=GCST90302098#eaf=0.9247#beta=0.56655874#se=0.0079201822#p=2.2250738585072e-308;;Phospholipids in small LDL [nightingale]#gwas_id=GCST90302099#eaf=0.9248#beta=0.48736113#se=0.007929751#p=2.2250738585072e-308;;Phospholipids to total lipids ratio in small LDL [nightingale]#gwas_id=GCST90302100#eaf=0.925#beta=-0.5891593#se=0.0076248947#p=2.2250738585072e-308;;Triglycerides to total lipids ratio in small LDL [nightingale]#gwas_id=GCST90302102#eaf=0.9251#beta=-0.41375392#se=0.0077104922#p=2.2250738585072e-308;;Sphingomyelins [nightingale]#gwas_id=GCST90302103#eaf=0.9261#beta=0.31097572#se=0.0081837092#p=1.1125369588036e-308;;Total cholesterol to total lipids ratio in small VLDL [nightingale]#gwas_id=GCST90302105#eaf=0.9249#beta=0.35844636#se=0.0078798579#p=2.2250738585072e-308;;Cholesterol esters in small VLDL [nightingale]#gwas_id=GCST90302106#eaf=0.9249#beta=0.22706819#se=0.0078666893#p=3.33e-183;;Cholesteryl esters to total lipids ratio in small VLDL [nightingale]#gwas_id=GCST90302107#eaf=0.9249#beta=0.36987925#se=0.0078957654#p=2.2250738585072e-308;;Free cholesterol to total lipids ratio in small VLDL [nightingale]#gwas_id=GCST90302109#eaf=0.9249#beta=0.060542592#se=0.0078129508#p=9.262e-15;;Phospholipids to total lipids ratio in small VLDL [nightingale]#gwas_id=GCST90302113#eaf=0.9246#beta=-0.19448858#se=0.0076867029#p=3.04e-141;;Triglycerides to total lipids ratio in small VLDL [nightingale]#gwas_id=GCST90302115#eaf=0.9246#beta=-0.30757096#se=0.0076463675#p=2.2250738585072e-308;;Total cholines [nightingale]#gwas_id=GCST90302117#eaf=0.9249#beta=0.20245045#se=0.0079496481#p=4.62e-143;;Total phosphoglycerides [nightingale]#gwas_id=GCST90302119#eaf=0.9249#beta=0.15217108#se=0.007967739#p=2.603e-81;;Estimated degree of unsaturation [nightingale]#gwas_id=GCST90302121#eaf=0.9249#beta=0.091001371#se=0.0081154473#p=3.507e-29;;Mean diameter of VLDL particles [nightingale]#gwas_id=GCST90302124#eaf=0.9245#beta=-0.17001185#se=0.007724522#p=2.34e-107;;Total cholesterol in very large HDL [nightingale]#gwas_id=GCST90302126#eaf=0.9249#beta=0.093815016#se=0.0079048155#p=1.734e-32;;Cholesterol esters in very large HDL [nightingale]#gwas_id=GCST90302128#eaf=0.9249#beta=0.093396976#se=0.0078900845#p=2.505e-32;;Free cholesterol in very large HDL [nightingale]#gwas_id=GCST90302130#eaf=0.9248#beta=0.090610112#se=0.0079365187#p=3.445e-30;;Free cholesterol to total lipids ratio in very large HDL [nightingale]#gwas_id=GCST90302131#eaf=0.9247#beta=0.14529462#se=0.0078186208#p=4.399e-77;;Total lipids in very large HDL [nightingale]#gwas_id=GCST90302132#eaf=0.9248#beta=0.064692743#se=0.0079469577#p=3.934e-16;;Concentration of very large HDL particles [nightingale]#gwas_id=GCST90302133#eaf=0.9248#beta=0.059317646#se=0.0079474082#p=8.408e-14;;Free cholesterol to total lipids ratio in very large VLDL [nightingale]#gwas_id=GCST90302143#eaf=0.9258#beta=0.10142249#se=0.0086866474#p=1.697e-31;;Phospholipids to total lipids ratio in very large VLDL [nightingale]#gwas_id=GCST90302147#eaf=0.9259#beta=0.16975511#se=0.0087863867#p=3.63e-83;;Triglycerides to total lipids ratio in very large VLDL [nightingale]#gwas_id=GCST90302149#eaf=0.9256#beta=-0.10700063#se=0.0084804583#p=1.695e-36;;Total cholesterol in very small VLDL [nightingale]#gwas_id=GCST90302150#eaf=0.9248#beta=0.34508088#se=0.0078371965#p=2.2250738585072e-308;;Total cholesterol to total lipids ratio in very small VLDL [nightingale]#gwas_id=GCST90302151#eaf=0.9244#beta=0.13963512#se=0.0077233692#p=4.617e-73;;Cholesterol esters in very small VLDL [nightingale]#gwas_id=GCST90302152#eaf=0.9248#beta=0.33366018#se=0.007828264#p=2.2250738585072e-308;;Free cholesterol in very small VLDL [nightingale]#gwas_id=GCST90302154#eaf=0.9249#beta=0.34592734#se=0.0078569499#p=2.2250738585072e-308;;Free cholesterol to total lipids ratio in very small VLDL [nightingale]#gwas_id=GCST90302155#eaf=0.9244#beta=0.16021929#se=0.007709479#p=6.28e-96;;Total lipids in very small VLDL [nightingale]#gwas_id=GCST90302156#eaf=0.9248#beta=0.314832#se=0.0078683599#p=2.2250738585072e-308;;Concentration of very small VLDL particles [nightingale]#gwas_id=GCST90302157#eaf=0.9249#beta=0.28573663#se=0.0078784911#p=5.18e-288;;Phospholipids in very small VLDL [nightingale]#gwas_id=GCST90302158#eaf=0.9248#beta=0.44217585#se=0.0079090144#p=2.2250738585072e-308;;Phospholipids to total lipids ratio in very small VLDL [nightingale]#gwas_id=GCST90302159#eaf=0.9247#beta=0.49265776#se=0.0078788001#p=2.2250738585072e-308;;Triglycerides to total lipids ratio in very small VLDL [nightingale]#gwas_id=GCST90302161#eaf=0.9244#beta=-0.39842943#se=0.0076483718#p=2.2250738585072e-308;;Cholesteryl esters to total lipids ratio in chylomicrons and extremely large VLDL [nightingale]#gwas_id=GCST90302165#eaf=0.9256#beta=0.079674135#se=0.0084802569#p=5.708e-21;;Free cholesterol to total lipids ratio in chylomicrons and extremely large VLDL [nightingale]#gwas_id=GCST90302167#eaf=0.9255#beta=-0.25993549#se=0.0082283822#p=5.05e-219;;Phospholipids to total lipids ratio in chylomicrons and extremely large VLDL [nightingale]#gwas_id=GCST90302171#eaf=0.9254#beta=-0.10791118#se=0.0082076875#p=1.757e-39;;Triglycerides to total lipids ratio in chylomicrons and extremely large VLDL [nightingale]#gwas_id=GCST90302173#eaf=0.9257#beta=0.096775833#se=0.0084240479#p=1.515e-30
rs79202680	17:4692640_G_T	61	both	Tricosanoyl sphingomyelin (d18:1/23:0) [metabolon]#gwas_id=GCST90200034#eaf=0.99544737#beta=0.678663#se=0.105396#p=1.20142e-10;;Behenoyl dihydrosphingomyelin (d18:0/22:0) [metabolon]#gwas_id=GCST90200059#eaf=0.99539673#beta=0.756791#se=0.11146#p=1.12297e-11;;Sphingomyelin (d18:0/20:0, d16:0/22:0) [metabolon]#gwas_id=GCST90200123#eaf=0.99539784#beta=0.670403#se=0.111932#p=2.10636e-09;;Apolipoprotein B [nightingale]#gwas_id=GCST90301946#eaf=0.9681#beta=0.11079251#se=0.018790532#p=3.72e-09;;Ratio of omega-6 fatty acids to total fatty acids [nightingale]#gwas_id=GCST90301962#eaf=0.9677#beta=-0.12201223#se=0.018941638#p=1.183e-10;;Free cholesterol [nightingale]#gwas_id=GCST90301963#eaf=0.9681#beta=0.12749216#se=0.018786917#p=1.151e-11;;Triglyceride in HDL [nightingale]#gwas_id=GCST90301973#eaf=0.9681#beta=0.14476987#se=0.01879975#p=1.354e-14;;Total lipids in IDL [nightingale]#gwas_id=GCST90301981#eaf=0.9681#beta=0.10395261#se=0.018767304#p=3.042e-08;;Concentration of IDL particles [nightingale]#gwas_id=GCST90301982#eaf=0.9681#beta=0.11325024#se=0.018768157#p=1.598e-09;;Phospholipids to total lipids ratio in IDL [nightingale]#gwas_id=GCST90301984#eaf=0.9688#beta=-0.1038726#se=0.018523172#p=2.05e-08;;Triglycerides in IDL [nightingale]#gwas_id=GCST90301985#eaf=0.9681#beta=0.24813501#se=0.018784127#p=7.7e-40;;Triglycerides to total lipids ratio in IDL [nightingale]#gwas_id=GCST90301986#eaf=0.9688#beta=0.19089495#se=0.018579809#p=9.199e-25;;Ratio of 18:2 linoleic acid to total fatty acids [nightingale]#gwas_id=GCST90301989#eaf=0.9682#beta=-0.11322359#se=0.018771153#p=1.622e-09;;Triglyceride in LDL [nightingale]#gwas_id=GCST90301993#eaf=0.9681#beta=0.22657235#se=0.018791497#p=1.778e-33;;Triglycerides in large HDL [nightingale]#gwas_id=GCST90302005#eaf=0.9681#beta=0.10529051#se=0.018788707#p=2.096e-08;;Triglycerides to total lipids ratio in large HDL [nightingale]#gwas_id=GCST90302006#eaf=0.9684#beta=0.10830083#se=0.019104721#p=1.438e-08;;Free cholesterol to total lipids ratio in large LDL [nightingale]#gwas_id=GCST90302012#eaf=0.9689#beta=-0.12905692#se=0.018509012#p=3.11e-12;;Phospholipids to total lipids ratio in large LDL [nightingale]#gwas_id=GCST90302016#eaf=0.9688#beta=-0.10419378#se=0.018561995#p=1.985e-08;;Triglycerides in large LDL [nightingale]#gwas_id=GCST90302017#eaf=0.9681#beta=0.23654704#se=0.018788381#p=2.395e-36;;Triglycerides to total lipids ratio in large LDL [nightingale]#gwas_id=GCST90302018#eaf=0.9684#beta=0.21369376#se=0.018717158#p=3.439e-30;;Free cholesterol to total lipids ratio in large VLDL [nightingale]#gwas_id=GCST90302024#eaf=0.9687#beta=0.11788457#se=0.020592078#p=1.036e-08;;Cholesteryl esters to total lipids ratio in medium HDL [nightingale]#gwas_id=GCST90302034#eaf=0.9687#beta=-0.11377714#se=0.018610013#p=9.731e-10;;Triglycerides in medium LDL [nightingale]#gwas_id=GCST90302053#eaf=0.9681#beta=0.21150217#se=0.01878806#p=2.133e-29;;Monounsaturated fatty acids (16:1, 18:1) [nightingale]#gwas_id=GCST90302055#eaf=0.968#beta=0.16400707#se=0.018826429#p=2.998e-18;;Ratio of monounsaturated fatty acids to total fatty acids [nightingale]#gwas_id=GCST90302056#eaf=0.9686#beta=0.1208877#se=0.018633799#p=8.724e-11;;Free cholesterol in medium VLDL [nightingale]#gwas_id=GCST90302061#eaf=0.9681#beta=0.10418218#se=0.018779892#p=2.897e-08;;Free cholesterol to total lipids ratio in medium VLDL [nightingale]#gwas_id=GCST90302062#eaf=0.9684#beta=0.18263322#se=0.018753168#p=2.06e-22;;Phosphatidylcholine and other choline [nightingale]#gwas_id=GCST90302069#eaf=0.9681#beta=0.12618929#se=0.018812822#p=1.978e-11;;Ratio of polyunsaturated fatty acids to total fatty acids [nightingale]#gwas_id=GCST90302072#eaf=0.9684#beta=-0.12026028#se=0.018709787#p=1.296e-10;;Remnant cholesterol (non-HDL, non-LDL -cholesterol) [nightingale]#gwas_id=GCST90302074#eaf=0.9681#beta=0.10454163#se=0.018783965#p=2.614e-08;;Serum total triglyceride [nightingale]#gwas_id=GCST90302076#eaf=0.9681#beta=0.14417052#se=0.018780335#p=1.633e-14;;Saturated fatty acids [nightingale]#gwas_id=GCST90302077#eaf=0.968#beta=0.14344921#se=0.018834615#p=2.611e-14;;Triglycerides in small HDL [nightingale]#gwas_id=GCST90302089#eaf=0.9685#beta=0.12584135#se=0.018669129#p=1.577e-11;;Triglycerides to total lipids ratio in small HDL [nightingale]#gwas_id=GCST90302090#eaf=0.9683#beta=0.12619191#se=0.018741439#p=1.658e-11;;Triglycerides in small LDL [nightingale]#gwas_id=GCST90302101#eaf=0.9681#beta=0.19267348#se=0.01879611#p=1.175e-24;;Triglycerides to total lipids ratio in small LDL [nightingale]#gwas_id=GCST90302102#eaf=0.9683#beta=0.17317968#se=0.018758913#p=2.66e-20;;Sphingomyelins [nightingale]#gwas_id=GCST90302103#eaf=0.9674#beta=0.13158001#se=0.019016875#p=4.545e-12;;Total cholesterol in small VLDL [nightingale]#gwas_id=GCST90302104#eaf=0.9681#beta=0.10770222#se=0.01877927#p=9.742e-09;;Free cholesterol in small VLDL [nightingale]#gwas_id=GCST90302108#eaf=0.9681#beta=0.14243915#se=0.018774802#p=3.281e-14;;Free cholesterol to total lipids ratio in small VLDL [nightingale]#gwas_id=GCST90302109#eaf=0.9681#beta=0.1361923#se=0.018767057#p=3.958e-13;;Total lipids in small VLDL [nightingale]#gwas_id=GCST90302110#eaf=0.9681#beta=0.12521779#se=0.018773052#p=2.557e-11;;Concentration of small VLDL particles [nightingale]#gwas_id=GCST90302111#eaf=0.9681#beta=0.12491991#se=0.018774113#p=2.855e-11;;Phospholipids in small VLDL [nightingale]#gwas_id=GCST90302112#eaf=0.9681#beta=0.13247875#se=0.018778182#p=1.727e-12;;Triglycerides in small VLDL [nightingale]#gwas_id=GCST90302114#eaf=0.9685#beta=0.12238395#se=0.018647168#p=5.269e-11;;Ratio of triglycerides to phosphoglycerides [nightingale]#gwas_id=GCST90302116#eaf=0.968#beta=0.12414951#se=0.01882044#p=4.209e-11;;Total cholines [nightingale]#gwas_id=GCST90302117#eaf=0.9681#beta=0.11952505#se=0.018797099#p=2.035e-10;;Total fatty acids [nightingale]#gwas_id=GCST90302118#eaf=0.968#beta=0.14593179#se=0.018823174#p=8.991e-15;;Total phosphoglycerides [nightingale]#gwas_id=GCST90302119#eaf=0.9681#beta=0.12869757#se=0.018814807#p=7.907e-12;;Total cholesterol in VLDL [nightingale]#gwas_id=GCST90302123#eaf=0.9681#beta=0.109078#se=0.018780255#p=6.318e-09;;Triglycerides in very large HDL [nightingale]#gwas_id=GCST90302136#eaf=0.9681#beta=0.12319614#se=0.018794271#p=5.565e-11;;Triglycerides to total lipids ratio in very large HDL [nightingale]#gwas_id=GCST90302137#eaf=0.9692#beta=0.1108249#se=0.01929485#p=9.26e-09;;Total cholesterol in very small VLDL [nightingale]#gwas_id=GCST90302150#eaf=0.9682#beta=0.10371052#se=0.018771002#p=3.294e-08;;Total cholesterol to total lipids ratio in very small VLDL [nightingale]#gwas_id=GCST90302151#eaf=0.9687#beta=-0.13609233#se=0.018588061#p=2.452e-13;;Cholesteryl esters to total lipids ratio in very small VLDL [nightingale]#gwas_id=GCST90302153#eaf=0.9687#beta=-0.14240846#se=0.018601966#p=1.925e-14;;Free cholesterol in very small VLDL [nightingale]#gwas_id=GCST90302154#eaf=0.9681#beta=0.13984563#se=0.018777145#p=9.502e-14;;Total lipids in very small VLDL [nightingale]#gwas_id=GCST90302156#eaf=0.9681#beta=0.14872185#se=0.018777309#p=2.369e-15;;Concentration of very small VLDL particles [nightingale]#gwas_id=GCST90302157#eaf=0.9681#beta=0.15660234#se=0.018777691#p=7.441e-17;;Phospholipids in very small VLDL [nightingale]#gwas_id=GCST90302158#eaf=0.9681#beta=0.13677741#se=0.018776673#p=3.23e-13;;Triglycerides in very small VLDL [nightingale]#gwas_id=GCST90302160#eaf=0.9681#beta=0.19756313#se=0.018779386#p=6.972e-26;;Triglycerides to total lipids ratio in very small VLDL [nightingale]#gwas_id=GCST90302161#eaf=0.9686#beta=0.12869608#se=0.018629609#p=4.91e-12;;Free cholesterol to total lipids ratio in chylomicrons and extremely large VLDL [nightingale]#gwas_id=GCST90302167#eaf=0.9678#beta=0.10754206#se=0.019448399#p=3.209e-08
rs1077834	15:58723479_C_T	46	both	1-stearoyl-2-arachidonoyl-GPE (18:0/20:4) [metabolon]#gwas_id=GCST90200045#eaf=0.216367#beta=0.357376#se=0.018375#p=2.96619e-84;;1-palmitoyl-2-docosahexaenoyl-GPE (16:0/22:6) [metabolon]#gwas_id=GCST90200063#eaf=0.216716#beta=0.406632#se=0.0176967#p=7.759e-117;;1-oleoyl-2-arachidonoyl-GPE (18:1/20:4) [metabolon]#gwas_id=GCST90200079#eaf=0.217497#beta=0.37044#se=0.0185641#p=1.36663e-88;;Docosahexaenoic acid (22:6) [nightingale]#gwas_id=GCST90301955#eaf=0.238#beta=0.11370563#se=0.0046372377#p=9.01e-133;;Omega-3 fatty acids [nightingale]#gwas_id=GCST90301959#eaf=0.2381#beta=0.10169967#se=0.0046558813#p=9.01e-106;;Free cholesterol [nightingale]#gwas_id=GCST90301963#eaf=0.2378#beta=0.1299188#se=0.0046250004#p=1.28e-173;;Total Cholesterol in IDL [nightingale]#gwas_id=GCST90301975#eaf=0.2379#beta=0.083590793#se=0.0046326023#p=8.79e-73;;Cholesterol esters in IDL [nightingale]#gwas_id=GCST90301977#eaf=0.2379#beta=0.07312407#se=0.0046321758#p=3.877e-56;;Free cholesterol in IDL [nightingale]#gwas_id=GCST90301979#eaf=0.2379#beta=0.10651491#se=0.0046338024#p=6.36e-117;;Total lipids in IDL [nightingale]#gwas_id=GCST90301981#eaf=0.2379#beta=0.11533424#se=0.0046331682#p=8.82e-137;;Concentration of IDL particles [nightingale]#gwas_id=GCST90301982#eaf=0.2379#beta=0.12521889#se=0.0046330148#p=7.02e-161;;Phospholipids in IDL [nightingale]#gwas_id=GCST90301983#eaf=0.2381#beta=0.1046665#se=0.0046446545#p=1.89e-112;;Phospholipids to total lipids ratio in IDL [nightingale]#gwas_id=GCST90301984#eaf=0.2383#beta=-0.13055689#se=0.0046901083#p=1.56e-170;;Triglycerides in IDL [nightingale]#gwas_id=GCST90301985#eaf=0.2381#beta=0.26537734#se=0.0046331463#p=2.2250738585072e-308;;Triglyceride in LDL [nightingale]#gwas_id=GCST90301993#eaf=0.2382#beta=0.25849642#se=0.0046434521#p=2.2250738585072e-308;;Triglycerides to total lipids ratio in large HDL [nightingale]#gwas_id=GCST90302006#eaf=0.2385#beta=0.13796654#se=0.0046874348#p=2.06e-190;;Free cholesterol in large LDL [nightingale]#gwas_id=GCST90302011#eaf=0.238#beta=0.073580765#se=0.004641657#p=1.356e-56;;Total lipids in large LDL [nightingale]#gwas_id=GCST90302013#eaf=0.2381#beta=0.080724333#se=0.0046457687#p=1.257e-67;;Concentration of large LDL particles [nightingale]#gwas_id=GCST90302014#eaf=0.2381#beta=0.088179035#se=0.0046456295#p=2.445e-80;;Phospholipids to total lipids ratio in large LDL [nightingale]#gwas_id=GCST90302016#eaf=0.239#beta=-0.13214108#se=0.0047433465#p=8.57e-171;;Triglycerides in large LDL [nightingale]#gwas_id=GCST90302017#eaf=0.238#beta=0.2750884#se=0.0046308922#p=2.2250738585072e-308;;Phospholipids to total lipids ratio in large VLDL [nightingale]#gwas_id=GCST90302028#eaf=0.2418#beta=0.13084687#se=0.0049786988#p=3.13e-152;;Total cholesterol to total lipids ratio in medium HDL [nightingale]#gwas_id=GCST90302032#eaf=0.2387#beta=-0.1323924#se=0.0047097605#p=7.35e-174;;Cholesteryl esters to total lipids ratio in medium HDL [nightingale]#gwas_id=GCST90302034#eaf=0.2389#beta=-0.17806557#se=0.0047216347#p=1.1140769292536e-308;;Phospholipids to total lipids ratio in medium HDL [nightingale]#gwas_id=GCST90302040#eaf=0.2373#beta=0.16670827#se=0.0045836635#p=1.26e-289;;Triglycerides to total lipids ratio in medium HDL [nightingale]#gwas_id=GCST90302042#eaf=0.2379#beta=0.064155954#se=0.0046270811#p=1.028e-43;;Free cholesterol to total lipids ratio in medium LDL [nightingale]#gwas_id=GCST90302048#eaf=0.2388#beta=-0.075386961#se=0.0047335123#p=4.168e-57;;Phospholipids to total lipids ratio in medium LDL [nightingale]#gwas_id=GCST90302052#eaf=0.2387#beta=-0.064490624#se=0.00472213#p=1.831e-42;;Triglycerides in medium LDL [nightingale]#gwas_id=GCST90302053#eaf=0.2382#beta=0.25305288#se=0.0046420928#p=2.2250738585072e-308;;Free cholesterol to total lipids ratio in medium VLDL [nightingale]#gwas_id=GCST90302062#eaf=0.2374#beta=0.20601257#se=0.0045813563#p=2.2250738585072e-308;;Triglycerides to total lipids ratio in medium VLDL [nightingale]#gwas_id=GCST90302068#eaf=0.2386#beta=-0.16859244#se=0.0047183521#p=1.3e-279;;Remnant cholesterol (non-HDL, non-LDL -cholesterol) [nightingale]#gwas_id=GCST90302074#eaf=0.2378#beta=0.082813154#se=0.0046281751#p=1.331e-71;;Triglycerides to total lipids ratio in small HDL [nightingale]#gwas_id=GCST90302090#eaf=0.2379#beta=0.12617479#se=0.0046122601#p=9.07e-165;;Phospholipids to total lipids ratio in small LDL [nightingale]#gwas_id=GCST90302100#eaf=0.2387#beta=-0.047484484#se=0.0047278179#p=9.799e-24;;Triglycerides in small LDL [nightingale]#gwas_id=GCST90302101#eaf=0.2383#beta=0.19256551#se=0.0046572846#p=2.2250738585072e-308;;Cholesterol esters in small VLDL [nightingale]#gwas_id=GCST90302106#eaf=0.2376#beta=0.061687362#se=0.0046085937#p=7.371e-41;;Triglycerides in very large HDL [nightingale]#gwas_id=GCST90302136#eaf=0.238#beta=0.23333125#se=0.0046344651#p=2.2250738585072e-308;;Total cholesterol in very small VLDL [nightingale]#gwas_id=GCST90302150#eaf=0.2375#beta=0.11433263#se=0.0045966473#p=1.46e-136;;Cholesterol esters in very small VLDL [nightingale]#gwas_id=GCST90302152#eaf=0.2374#beta=0.095633861#se=0.0045933573#p=2.85e-96;;Free cholesterol in very small VLDL [nightingale]#gwas_id=GCST90302154#eaf=0.2376#beta=0.1455483#se=0.0046033601#p=2.1e-219;;Total lipids in very small VLDL [nightingale]#gwas_id=GCST90302156#eaf=0.2377#beta=0.14592381#se=0.0046092275#p=5.69e-220;;Concentration of very small VLDL particles [nightingale]#gwas_id=GCST90302157#eaf=0.2377#beta=0.15228057#se=0.0046129672#p=5.57e-239;;Phospholipids in very small VLDL [nightingale]#gwas_id=GCST90302158#eaf=0.2379#beta=0.14210966#se=0.0046331095#p=1.32e-206;;Triglycerides in very small VLDL [nightingale]#gwas_id=GCST90302160#eaf=0.2383#beta=0.15789866#se=0.0046482567#p=6.3e-253;;Total cholesterol to total lipids ratio in chylomicrons and extremely large VLDL [nightingale]#gwas_id=GCST90302163#eaf=0.2391#beta=0.15480548#se=0.0047358336#p=2.3e-234;;Free cholesterol to total lipids ratio in chylomicrons and extremely large VLDL [nightingale]#gwas_id=GCST90302167#eaf=0.2415#beta=0.11076836#se=0.0049154216#p=1.89e-112
rs13081352	3:135941416_A_C	2	both	1-stearoyl-2-arachidonoyl-GPE (18:0/20:4) [metabolon]#gwas_id=GCST90200045#eaf=0.117561#beta=-0.137807#se=0.0238119#p=7.15241e-09;;1-palmitoyl-2-arachidonoyl-GPE (16:0/20:4) [metabolon]#gwas_id=GCST90200054#eaf=0.117529#beta=-0.131147#se=0.0239185#p=4.17967e-08
rs5117	19:45418790_C_T	3	both	1-stearoyl-2-arachidonoyl-GPE (18:0/20:4) [metabolon]#gwas_id=GCST90200045#eaf=0.221837#beta=0.122116#se=0.0184235#p=3.39625e-11;;Free cholesterol to total lipids ratio in medium HDL [nightingale]#gwas_id=GCST90302036#eaf=0.2254#beta=-0.060318837#se=0.004897688#p=7.449e-35;;Phospholipids in very large HDL [nightingale]#gwas_id=GCST90302134#eaf=0.225#beta=-0.04297445#se=0.0048897017#p=1.512e-18
rs113298164	15:58855748_C_T	121	both	1-palmitoyl-2-arachidonoyl-GPE (16:0/20:4) [metabolon]#gwas_id=GCST90200054#eaf=0.99720704#beta=-0.856963#se=0.145781#p=4.14141e-09;;Apolipoprotein A-I [nightingale]#gwas_id=GCST90301945#eaf=0.9884#beta=-0.32342858#se=0.029245908#p=1.984e-28;;Docosahexaenoic acid (22:6) [nightingale]#gwas_id=GCST90301955#eaf=0.9884#beta=-0.2729459#se=0.029252328#p=1.051e-20;;Esterified cholesterol [nightingale]#gwas_id=GCST90301957#eaf=0.9883#beta=-0.19917991#se=0.029405493#p=1.257e-11;;Omega-3 fatty acids [nightingale]#gwas_id=GCST90301959#eaf=0.9884#beta=-0.23502367#se=0.02932458#p=1.105e-15;;Omega-6 fatty acids [nightingale]#gwas_id=GCST90301961#eaf=0.9884#beta=-0.21929151#se=0.02926928#p=6.772e-14;;Ratio of omega-6 fatty acids to total fatty acids [nightingale]#gwas_id=GCST90301962#eaf=0.988#beta=0.30122802#se=0.029834324#p=5.714e-24;;Free cholesterol [nightingale]#gwas_id=GCST90301963#eaf=0.9884#beta=-0.31604576#se=0.029250694#p=3.269e-27;;Total cholesterol in HDL2 [nightingale]#gwas_id=GCST90301969#eaf=0.9884#beta=-0.28083391#se=0.029201725#p=6.776e-22;;Total cholesterol in HDL3 [nightingale]#gwas_id=GCST90301970#eaf=0.9884#beta=-0.44363971#se=0.029273065#p=6.998e-52;;Total cholesterol in HDL [nightingale]#gwas_id=GCST90301971#eaf=0.9884#beta=-0.31470529#se=0.029204682#p=4.476e-27;;Mean diameter of HDL particles [nightingale]#gwas_id=GCST90301972#eaf=0.9884#beta=-0.50580608#se=0.029224645#p=4.128e-67;;Triglyceride in HDL [nightingale]#gwas_id=GCST90301973#eaf=0.9884#beta=-0.65703717#se=0.029238965#p=7.93e-112;;Total Cholesterol in IDL [nightingale]#gwas_id=GCST90301975#eaf=0.9883#beta=-0.1876992#se=0.029363012#p=1.633e-10;;Total cholesterol to total lipids ratio in IDL [nightingale]#gwas_id=GCST90301976#eaf=0.9883#beta=0.5228341#se=0.029422371#p=1.208e-70;;Cholesteryl esters to total lipids ratio in IDL [nightingale]#gwas_id=GCST90301978#eaf=0.9882#beta=0.59849188#se=0.029637682#p=1.11e-90;;Free cholesterol in IDL [nightingale]#gwas_id=GCST90301979#eaf=0.9884#beta=-0.27502269#se=0.029214301#p=4.777e-21;;Total lipids in IDL [nightingale]#gwas_id=GCST90301981#eaf=0.9884#beta=-0.2976924#se=0.029226335#p=2.296e-24;;Concentration of IDL particles [nightingale]#gwas_id=GCST90301982#eaf=0.9884#beta=-0.32754509#se=0.029225821#p=3.751e-29;;Phospholipids in IDL [nightingale]#gwas_id=GCST90301983#eaf=0.9884#beta=-0.26641299#se=0.029212294#p=7.52e-20;;Phospholipids to total lipids ratio in IDL [nightingale]#gwas_id=GCST90301984#eaf=0.9881#beta=0.34659674#se=0.029580003#p=1.04e-31;;Triglycerides in IDL [nightingale]#gwas_id=GCST90301985#eaf=0.9884#beta=-0.70203561#se=0.029203626#p=1.08e-127;;Triglycerides to total lipids ratio in IDL [nightingale]#gwas_id=GCST90301986#eaf=0.9882#beta=-0.57375393#se=0.029450167#p=1.555e-84;;Linoleic acid (18:2) [nightingale]#gwas_id=GCST90301988#eaf=0.9884#beta=-0.17709342#se=0.029265599#p=1.437e-09;;Ratio of 18:2 linoleic acid to total fatty acids [nightingale]#gwas_id=GCST90301989#eaf=0.9881#beta=0.29216758#se=0.029595292#p=5.5e-23;;Mean diameter of LDL particles [nightingale]#gwas_id=GCST90301992#eaf=0.9884#beta=-0.39663187#se=0.029243287#p=6.621e-42;;Triglyceride in LDL [nightingale]#gwas_id=GCST90301993#eaf=0.9884#beta=-0.6908678#se=0.029260618#p=2.98e-123;;Total cholesterol in large HDL [nightingale]#gwas_id=GCST90301995#eaf=0.9884#beta=-0.50536126#se=0.02918716#p=3.656e-67;;Total cholesterol to total lipids ratio in large HDL [nightingale]#gwas_id=GCST90301996#eaf=0.9882#beta=-0.19645265#se=0.029378678#p=2.279e-11;;Cholesterol esters in large HDL [nightingale]#gwas_id=GCST90301997#eaf=0.9884#beta=-0.50597811#se=0.029188869#p=2.577e-67;;Free cholesterol in large HDL [nightingale]#gwas_id=GCST90301999#eaf=0.9884#beta=-0.49992789#se=0.02918226#p=8.681e-66;;Free cholesterol to total lipids ratio in large HDL [nightingale]#gwas_id=GCST90302000#eaf=0.9882#beta=-0.27454407#se=0.029374936#p=9.085e-21;;Total lipids in large HDL [nightingale]#gwas_id=GCST90302001#eaf=0.9884#beta=-0.52161502#se=0.029188863#p=2.008e-71;;Concentration of large HDL particles [nightingale]#gwas_id=GCST90302002#eaf=0.9884#beta=-0.5305029#se=0.029191074#p=8.374e-74;;Phospholipids in large HDL [nightingale]#gwas_id=GCST90302003#eaf=0.9884#beta=-0.47176315#se=0.029186488#p=9.086e-59;;Phospholipids to total lipids ratio in large HDL [nightingale]#gwas_id=GCST90302004#eaf=0.988#beta=0.54330728#se=0.029775653#p=2.198e-74;;Triglycerides in large HDL [nightingale]#gwas_id=GCST90302005#eaf=0.9884#beta=-0.82544088#se=0.029243354#p=2.76e-175;;Triglycerides to total lipids ratio in large HDL [nightingale]#gwas_id=GCST90302006#eaf=0.9881#beta=-0.4114283#se=0.029562973#p=4.993e-44;;Total cholesterol to total lipids ratio in large LDL [nightingale]#gwas_id=GCST90302008#eaf=0.9883#beta=0.4702547#se=0.029374558#p=1.107e-57;;Cholesteryl esters to total lipids ratio in large LDL [nightingale]#gwas_id=GCST90302010#eaf=0.9882#beta=0.41960699#se=0.02959266#p=1.228e-45;;Free cholesterol in large LDL [nightingale]#gwas_id=GCST90302011#eaf=0.9884#beta=-0.1758113#se=0.029215867#p=1.77e-09;;Total lipids in large LDL [nightingale]#gwas_id=GCST90302013#eaf=0.9884#beta=-0.18347947#se=0.029212273#p=3.366e-10;;Concentration of large LDL particles [nightingale]#gwas_id=GCST90302014#eaf=0.9884#beta=-0.20857567#se=0.029211317#p=9.317e-13;;Phospholipids to total lipids ratio in large LDL [nightingale]#gwas_id=GCST90302016#eaf=0.9881#beta=0.37255028#se=0.029564579#p=2.079e-36;;Triglycerides in large LDL [nightingale]#gwas_id=GCST90302017#eaf=0.9884#beta=-0.72864877#se=0.029231613#p=3.82e-137;;Triglycerides to total lipids ratio in large LDL [nightingale]#gwas_id=GCST90302018#eaf=0.9884#beta=-0.72367765#se=0.029269692#p=5.84e-135;;Total cholesterol to total lipids ratio in large VLDL [nightingale]#gwas_id=GCST90302020#eaf=0.9882#beta=-0.31030741#se=0.030892445#p=9.688e-24;;Free cholesterol to total lipids ratio in large VLDL [nightingale]#gwas_id=GCST90302024#eaf=0.9879#beta=-0.48963925#se=0.031596013#p=3.642e-54;;Phospholipids to total lipids ratio in large VLDL [nightingale]#gwas_id=GCST90302028#eaf=0.9879#beta=-0.42677808#se=0.030825348#p=1.363e-43;;Triglycerides to total lipids ratio in large VLDL [nightingale]#gwas_id=GCST90302030#eaf=0.988#beta=0.39489634#se=0.03120983#p=1.078e-36;;Total cholesterol to total lipids ratio in medium HDL [nightingale]#gwas_id=GCST90302032#eaf=0.9882#beta=0.40022865#se=0.029397196#p=3.283e-42;;Cholesteryl esters to total lipids ratio in medium HDL [nightingale]#gwas_id=GCST90302034#eaf=0.9881#beta=0.51149585#se=0.029587644#p=5.845e-67;;Free cholesterol to total lipids ratio in medium HDL [nightingale]#gwas_id=GCST90302036#eaf=0.9884#beta=-0.3232992#se=0.029754011#p=1.679e-27;;Phospholipids to total lipids ratio in medium HDL [nightingale]#gwas_id=GCST90302040#eaf=0.9883#beta=-0.48412012#se=0.029311469#p=2.796e-61;;Triglycerides in medium HDL [nightingale]#gwas_id=GCST90302041#eaf=0.9882#beta=-0.26573241#se=0.029376772#p=1.488e-19;;Triglycerides to total lipids ratio in medium HDL [nightingale]#gwas_id=GCST90302042#eaf=0.9882#beta=-0.24404885#se=0.02940118#p=1.035e-16;;Total cholesterol to total lipids ratio in medium LDL [nightingale]#gwas_id=GCST90302044#eaf=0.9883#beta=0.33019595#se=0.02943088#p=3.276e-29;;Cholesteryl esters to total lipids ratio in medium LDL [nightingale]#gwas_id=GCST90302046#eaf=0.9883#beta=0.1947604#se=0.029421833#p=3.602e-11;;Triglycerides in medium LDL [nightingale]#gwas_id=GCST90302053#eaf=0.9884#beta=-0.66829508#se=0.029244413#p=1.39e-115;;Triglycerides to total lipids ratio in medium LDL [nightingale]#gwas_id=GCST90302054#eaf=0.9884#beta=-0.72199598#se=0.029322652#p=7.26e-134;;Monounsaturated fatty acids (16:1, 18:1) [nightingale]#gwas_id=GCST90302055#eaf=0.9884#beta=-0.33643639#se=0.029274921#p=1.442e-30;;Ratio of monounsaturated fatty acids to total fatty acids [nightingale]#gwas_id=GCST90302056#eaf=0.9882#beta=-0.22334401#se=0.029446719#p=3.333e-14;;Total cholesterol to total lipids ratio in medium VLDL [nightingale]#gwas_id=GCST90302058#eaf=0.9884#beta=-0.43643884#se=0.029309804#p=3.797e-50;;Cholesteryl esters to total lipids ratio in medium VLDL [nightingale]#gwas_id=GCST90302060#eaf=0.9884#beta=-0.27970846#se=0.029302145#p=1.352e-21;;Free cholesterol to total lipids ratio in medium VLDL [nightingale]#gwas_id=GCST90302062#eaf=0.9884#beta=-0.66658299#se=0.029353626#p=3.67e-114;;Phospholipids to total lipids ratio in medium VLDL [nightingale]#gwas_id=GCST90302066#eaf=0.9884#beta=-0.37889571#se=0.029294468#p=2.892e-38;;Triglycerides to total lipids ratio in medium VLDL [nightingale]#gwas_id=GCST90302068#eaf=0.9882#beta=0.43068949#se=0.02964691#p=8.137e-48;;Phosphatidylcholine and other choline [nightingale]#gwas_id=GCST90302069#eaf=0.9884#beta=-0.4184107#se=0.029274014#p=2.423e-46;;Polyunsaturated fatty acids [nightingale]#gwas_id=GCST90302071#eaf=0.9884#beta=-0.23704053#se=0.029265042#p=5.506e-16;;Ratio of polyunsaturated fatty acids to total fatty acids [nightingale]#gwas_id=GCST90302072#eaf=0.9883#beta=0.25549001#se=0.029409986#p=3.715e-18;;Remnant cholesterol (non-HDL, non-LDL -cholesterol) [nightingale]#gwas_id=GCST90302074#eaf=0.9883#beta=-0.19064737#se=0.02936973#p=8.511e-11;;Serum total cholesterol [nightingale]#gwas_id=GCST90302075#eaf=0.9884#beta=-0.2322535#se=0.029241017#p=1.978e-15;;Serum total triglyceride [nightingale]#gwas_id=GCST90302076#eaf=0.9882#beta=-0.24575348#se=0.029380716#p=6.04e-17;;Saturated fatty acids [nightingale]#gwas_id=GCST90302077#eaf=0.9884#beta=-0.33381646#se=0.029283626#p=4.209e-30;;Cholesterol esters in small HDL [nightingale]#gwas_id=GCST90302081#eaf=0.9881#beta=0.21522187#se=0.029586187#p=3.48e-13;;Cholesteryl esters to total lipids ratio in small HDL [nightingale]#gwas_id=GCST90302082#eaf=0.9883#beta=0.17710162#se=0.029418191#p=1.743e-09;;Free cholesterol to total lipids ratio in small HDL [nightingale]#gwas_id=GCST90302084#eaf=0.9884#beta=-0.40661019#se=0.029278554#p=7.527e-44;;Triglycerides in small HDL [nightingale]#gwas_id=GCST90302089#eaf=0.9882#beta=-0.39625988#se=0.029388631#p=1.958e-41;;Triglycerides to total lipids ratio in small HDL [nightingale]#gwas_id=GCST90302090#eaf=0.9882#beta=-0.47995013#se=0.029414359#p=7.488e-60;;Total cholesterol to total lipids ratio in small LDL [nightingale]#gwas_id=GCST90302092#eaf=0.9883#beta=0.25289979#se=0.029434663#p=8.554e-18;;Cholesteryl esters to total lipids ratio in small LDL [nightingale]#gwas_id=GCST90302094#eaf=0.9883#beta=0.1667641#se=0.029459198#p=1.506e-08;;Triglycerides in small LDL [nightingale]#gwas_id=GCST90302101#eaf=0.9884#beta=-0.52920066#se=0.029231404#p=2.972e-73;;Triglycerides to total lipids ratio in small LDL [nightingale]#gwas_id=GCST90302102#eaf=0.9884#beta=-0.61355471#se=0.029314129#p=2.83e-97;;Sphingomyelins [nightingale]#gwas_id=GCST90302103#eaf=0.988#beta=-0.24800002#se=0.029846365#p=9.633e-17;;Total cholesterol in small VLDL [nightingale]#gwas_id=GCST90302104#eaf=0.9881#beta=-0.19062672#se=0.029544844#p=1.103e-10;;Free cholesterol in small VLDL [nightingale]#gwas_id=GCST90302108#eaf=0.9881#beta=-0.26688306#se=0.029527816#p=1.59e-19;;Free cholesterol to total lipids ratio in small VLDL [nightingale]#gwas_id=GCST90302109#eaf=0.9884#beta=-0.70922503#se=0.029268618#p=1.03e-129;;Total lipids in small VLDL [nightingale]#gwas_id=GCST90302110#eaf=0.9881#beta=-0.16565452#se=0.029517357#p=1.999e-08;;Phospholipids in small VLDL [nightingale]#gwas_id=GCST90302112#eaf=0.9881#beta=-0.21481984#se=0.02952357#p=3.433e-13;;Phospholipids to total lipids ratio in small VLDL [nightingale]#gwas_id=GCST90302113#eaf=0.9884#beta=-0.24769682#se=0.029256212#p=2.529e-17;;Total cholines [nightingale]#gwas_id=GCST90302117#eaf=0.9884#beta=-0.37434859#se=0.029274808#p=1.928e-37;;Total fatty acids [nightingale]#gwas_id=GCST90302118#eaf=0.9884#beta=-0.32454053#se=0.029276899#p=1.48e-28;;Total phosphoglycerides [nightingale]#gwas_id=GCST90302119#eaf=0.9884#beta=-0.39860996#se=0.029290361#p=3.545e-42;;Total cholesterol in VLDL [nightingale]#gwas_id=GCST90302123#eaf=0.9882#beta=-0.1619902#se=0.02954536#p=4.187e-08;;Mean diameter of VLDL particles [nightingale]#gwas_id=GCST90302124#eaf=0.9881#beta=0.2405432#se=0.029544817#p=3.9e-16;;Total cholesterol in very large HDL [nightingale]#gwas_id=GCST90302126#eaf=0.9884#beta=-0.35209188#se=0.029210759#p=1.859e-33;;Total cholesterol to total lipids ratio in very large HDL [nightingale]#gwas_id=GCST90302127#eaf=0.9881#beta=0.41145654#se=0.030462485#p=1.422e-41;;Cholesterol esters in very large HDL [nightingale]#gwas_id=GCST90302128#eaf=0.9884#beta=-0.33517325#se=0.029228833#p=1.928e-30;;Cholesteryl esters to total lipids ratio in very large HDL [nightingale]#gwas_id=GCST90302129#eaf=0.9881#beta=0.37266078#se=0.030187277#p=5.186e-35;;Free cholesterol in very large HDL [nightingale]#gwas_id=GCST90302130#eaf=0.9884#beta=-0.38357413#se=0.029229726#p=2.439e-39;;Free cholesterol to total lipids ratio in very large HDL [nightingale]#gwas_id=GCST90302131#eaf=0.9882#beta=0.18945572#se=0.029612127#p=1.575e-10;;Total lipids in very large HDL [nightingale]#gwas_id=GCST90302132#eaf=0.9884#beta=-0.45498618#se=0.029363329#p=3.747e-54;;Concentration of very large HDL particles [nightingale]#gwas_id=GCST90302133#eaf=0.9884#beta=-0.46839213#se=0.029359015#p=2.675e-57;;Phospholipids in very large HDL [nightingale]#gwas_id=GCST90302134#eaf=0.9884#beta=-0.47777455#se=0.029217817#p=4.198e-60;;Phospholipids to total lipids ratio in very large HDL [nightingale]#gwas_id=GCST90302135#eaf=0.9883#beta=-0.28672509#se=0.029447227#p=2.098e-22;;Triglycerides in very large HDL [nightingale]#gwas_id=GCST90302136#eaf=0.9884#beta=-0.65602953#se=0.029256636#p=2.33e-111;;Triglycerides to total lipids ratio in very large HDL [nightingale]#gwas_id=GCST90302137#eaf=0.9882#beta=-0.27297558#se=0.030162957#p=1.429e-19;;Total cholesterol in very small VLDL [nightingale]#gwas_id=GCST90302150#eaf=0.9883#beta=-0.28307241#se=0.02937509#p=5.608e-22;;Total cholesterol to total lipids ratio in very small VLDL [nightingale]#gwas_id=GCST90302151#eaf=0.9883#beta=0.29792134#se=0.029405452#p=4.005e-24;;Cholesterol esters in very small VLDL [nightingale]#gwas_id=GCST90302152#eaf=0.9883#beta=-0.22642002#se=0.029380357#p=1.293e-14;;Cholesteryl esters to total lipids ratio in very small VLDL [nightingale]#gwas_id=GCST90302153#eaf=0.9883#beta=0.32964492#se=0.029411992#p=3.732e-29;;Free cholesterol in very small VLDL [nightingale]#gwas_id=GCST90302154#eaf=0.9884#beta=-0.37024838#se=0.029226169#p=8.852e-37;;Total lipids in very small VLDL [nightingale]#gwas_id=GCST90302156#eaf=0.9884#beta=-0.37750044#se=0.029209131#p=3.293e-38;;Concentration of very small VLDL particles [nightingale]#gwas_id=GCST90302157#eaf=0.9884#beta=-0.39148619#se=0.029202944#p=5.599e-41;;Phospholipids in very small VLDL [nightingale]#gwas_id=GCST90302158#eaf=0.9884#beta=-0.3555036#se=0.029209191#p=4.439e-34;;Triglycerides in very small VLDL [nightingale]#gwas_id=GCST90302160#eaf=0.9884#beta=-0.44101704#se=0.029180973#p=1.326e-51;;Triglycerides to total lipids ratio in very small VLDL [nightingale]#gwas_id=GCST90302161#eaf=0.9882#beta=-0.29046263#se=0.029429598#p=5.631e-23;;Total cholesterol to total lipids ratio in chylomicrons and extremely large VLDL [nightingale]#gwas_id=GCST90302163#eaf=0.9882#beta=-0.49607896#se=0.030116206#p=5.816e-61;;Cholesteryl esters to total lipids ratio in chylomicrons and extremely large VLDL [nightingale]#gwas_id=GCST90302165#eaf=0.9879#beta=-0.32841663#se=0.030533603#p=5.558e-27;;Free cholesterol to total lipids ratio in chylomicrons and extremely large VLDL [nightingale]#gwas_id=GCST90302167#eaf=0.9879#beta=-0.46025632#se=0.030516246#p=2.116e-51;;Triglycerides to total lipids ratio in chylomicrons and extremely large VLDL [nightingale]#gwas_id=GCST90302173#eaf=0.9877#beta=0.50390528#se=0.030910728#p=9.559e-60
rs99780	11:61596633_C_T	2	both	1-palmitoyl-2-arachidonoyl-GPE (16:0/20:4) [metabolon]#gwas_id=GCST90200054#eaf=0.654042#beta=0.140402#se=0.0161165#p=2.9944e-18;;Arachidonoylcholine [metabolon]#gwas_id=GCST90200086#eaf=0.656607#beta=0.1932#se=0.0160993#p=3.52912e-33
rs2244608	12:121416988_A_G	40	both	Behenoyl dihydrosphingomyelin (d18:0/22:0) [metabolon]#gwas_id=GCST90200059#eaf=0.682358#beta=-0.119032#se=0.0162114#p=2.09677e-13;;Sphingomyelin (d18:0/20:0, d16:0/22:0) [metabolon]#gwas_id=GCST90200123#eaf=0.682617#beta=-0.115306#se=0.0162745#p=1.38988e-12;;Apolipoprotein B [nightingale]#gwas_id=GCST90301946#eaf=0.6493#beta=-0.024642674#se=0.0041190602#p=2.196e-09;;Esterified cholesterol [nightingale]#gwas_id=GCST90301957#eaf=0.6493#beta=-0.034893472#se=0.004124627#p=2.679e-17;;Omega-6 fatty acids [nightingale]#gwas_id=GCST90301961#eaf=0.6483#beta=-0.027905869#se=0.0041634803#p=2.048e-11;;Free cholesterol [nightingale]#gwas_id=GCST90301963#eaf=0.6497#beta=-0.034880166#se=0.0041081007#p=2.056e-17;;Total Cholesterol in IDL [nightingale]#gwas_id=GCST90301975#eaf=0.6495#beta=-0.034472868#se=0.0041121594#p=5.153e-17;;Cholesterol esters in IDL [nightingale]#gwas_id=GCST90301977#eaf=0.6495#beta=-0.033692858#se=0.0041115289#p=2.512e-16;;Free cholesterol in IDL [nightingale]#gwas_id=GCST90301979#eaf=0.6494#beta=-0.036160538#se=0.0041143945#p=1.512e-18;;Total lipids in IDL [nightingale]#gwas_id=GCST90301981#eaf=0.6495#beta=-0.036828727#se=0.0041136526#p=3.466e-19;;Concentration of IDL particles [nightingale]#gwas_id=GCST90301982#eaf=0.6495#beta=-0.036965985#se=0.0041137305#p=2.564e-19;;Phospholipids in IDL [nightingale]#gwas_id=GCST90301983#eaf=0.6492#beta=-0.036210309#se=0.0041237592#p=1.622e-18;;Linoleic acid (18:2) [nightingale]#gwas_id=GCST90301988#eaf=0.6488#beta=-0.025030803#se=0.0041424014#p=1.517e-09;;Total cholesterol in LDL [nightingale]#gwas_id=GCST90301991#eaf=0.6492#beta=-0.029212626#se=0.0041288529#p=1.492e-12;;Total cholesterol in large LDL [nightingale]#gwas_id=GCST90302007#eaf=0.6492#beta=-0.031129348#se=0.0041257912#p=4.521e-14;;Cholesterol esters in large LDL [nightingale]#gwas_id=GCST90302009#eaf=0.6491#beta=-0.030558253#se=0.0041279939#p=1.335e-13;;Free cholesterol in large LDL [nightingale]#gwas_id=GCST90302011#eaf=0.6493#beta=-0.033065988#se=0.0041204735#p=1.017e-15;;Total lipids in large LDL [nightingale]#gwas_id=GCST90302013#eaf=0.6492#beta=-0.032808981#se=0.0041240991#p=1.785e-15;;Concentration of large LDL particles [nightingale]#gwas_id=GCST90302014#eaf=0.6492#beta=-0.03293136#se=0.0041240638#p=1.403e-15;;Phospholipids in large LDL [nightingale]#gwas_id=GCST90302015#eaf=0.6492#beta=-0.032227548#se=0.0041259317#p=5.675e-15;;Total cholesterol in medium LDL [nightingale]#gwas_id=GCST90302043#eaf=0.6491#beta=-0.027056829#se=0.0041290962#p=5.65e-11;;Cholesterol esters in medium LDL [nightingale]#gwas_id=GCST90302045#eaf=0.6491#beta=-0.027203344#se=0.0041309548#p=4.541e-11;;Free cholesterol in medium LDL [nightingale]#gwas_id=GCST90302047#eaf=0.6493#beta=-0.026330113#se=0.0041177865#p=1.613e-10;;Total lipid in medium LDL [nightingale]#gwas_id=GCST90302049#eaf=0.6491#beta=-0.028808804#se=0.0041276356#p=2.962e-12;;Concentration of medium LDL particles [nightingale]#gwas_id=GCST90302050#eaf=0.6491#beta=-0.029158326#se=0.004127985#p=1.623e-12;;Phospholipids in medium LDL [nightingale]#gwas_id=GCST90302051#eaf=0.6491#beta=-0.028368927#se=0.0041277137#p=6.296e-12;;Polyunsaturated fatty acids [nightingale]#gwas_id=GCST90302071#eaf=0.6484#beta=-0.028961039#se=0.0041615794#p=3.423e-12;;Remnant cholesterol (non-HDL, non-LDL -cholesterol) [nightingale]#gwas_id=GCST90302074#eaf=0.6496#beta=-0.028279038#se=0.0041083679#p=5.849e-12;;Serum total cholesterol [nightingale]#gwas_id=GCST90302075#eaf=0.6495#beta=-0.034853926#se=0.004110942#p=2.284e-17;;Total Cholesterol in small LDL [nightingale]#gwas_id=GCST90302091#eaf=0.6491#beta=-0.02665711#se=0.004127794#p=1.061e-10;;Cholesterol esters in small LDL [nightingale]#gwas_id=GCST90302093#eaf=0.649#beta=-0.027217158#se=0.0041305977#p=4.423e-11;;Free cholesterol in small LDL [nightingale]#gwas_id=GCST90302095#eaf=0.6495#beta=-0.023451508#se=0.0041105015#p=1.162e-08;;Total lipids in small LDL [nightingale]#gwas_id=GCST90302097#eaf=0.6492#beta=-0.027639656#se=0.0041264629#p=2.111e-11;;Concentration of small LDL particles [nightingale]#gwas_id=GCST90302098#eaf=0.6491#beta=-0.027876986#se=0.004127767#p=1.443e-11;;Phospholipids in small LDL [nightingale]#gwas_id=GCST90302099#eaf=0.6491#beta=-0.025117723#se=0.0041280116#p=1.167e-09;;Cholesterol esters in small VLDL [nightingale]#gwas_id=GCST90302106#eaf=0.65#beta=-0.025936321#se=0.0040908081#p=2.295e-10;;Total cholesterol in very small VLDL [nightingale]#gwas_id=GCST90302150#eaf=0.6502#beta=-0.033872343#se=0.004081173#p=1.044e-16;;Cholesterol esters in very small VLDL [nightingale]#gwas_id=GCST90302152#eaf=0.6503#beta=-0.033398635#se=0.0040773357#p=2.584e-16;;Free cholesterol in very small VLDL [nightingale]#gwas_id=GCST90302154#eaf=0.6501#beta=-0.032889266#se=0.0040887128#p=8.701e-16;;Phospholipids in very small VLDL [nightingale]#gwas_id=GCST90302158#eaf=0.6494#beta=-0.036677767#se=0.0041149296#p=4.952e-19
rs8736	19:54677189_C_T	2	both	1-stearoyl-2-linoleoyl-GPI (18:0/18:2) [metabolon]#gwas_id=GCST90200067#eaf=0.564235#beta=-0.209748#se=0.0151526#p=1.41325e-43;;1-palmitoyl-2-linoleoyl-GPI (16:0/18:2) [metabolon]#gwas_id=GCST90200332#eaf=0.563463#beta=-0.200777#se=0.0157985#p=5.29301e-37
rs17216525	19:19662220_C_T	10	both	1-linoleoyl-2-arachidonoyl-GPC (18:2/20:4n6) [metabolon]#gwas_id=GCST90200073#eaf=0.9205985#beta=0.225009#se=0.0282097#p=1.50773e-15;;1-myristoyl-2-arachidonoyl-GPC (14:0/20:4) [metabolon]#gwas_id=GCST90200078#eaf=0.9207147#beta=0.189375#se=0.0278828#p=1.10722e-11;;Glycoprotein acetylation [nightingale]#gwas_id=GCST90301968#eaf=0.9198#beta=0.055030666#se=0.0077474246#p=1.22e-12;;Ratio of 18:2 linoleic acid to total fatty acids [nightingale]#gwas_id=GCST90301989#eaf=0.9206#beta=-0.054114162#se=0.0071296822#p=3.199e-14;;Triglycerides to total lipids ratio in medium HDL [nightingale]#gwas_id=GCST90302042#eaf=0.9204#beta=0.081060348#se=0.007461926#p=1.726e-27;;Ratio of monounsaturated fatty acids to total fatty acids [nightingale]#gwas_id=GCST90302056#eaf=0.9207#beta=0.056907861#se=0.0074505061#p=2.204e-14;;Triglycerides to total lipids ratio in small HDL [nightingale]#gwas_id=GCST90302090#eaf=0.9206#beta=0.048297372#se=0.0074442786#p=8.707e-11;;Ratio of triglycerides to phosphoglycerides [nightingale]#gwas_id=GCST90302116#eaf=0.9208#beta=0.075538789#se=0.0075608718#p=1.673e-23;;Triglycerides in very large HDL [nightingale]#gwas_id=GCST90302136#eaf=0.9205#beta=0.048144881#se=0.0074982814#p=1.356e-10;;Triglycerides to total lipids ratio in very large HDL [nightingale]#gwas_id=GCST90302137#eaf=0.9205#beta=0.053374165#se=0.0075581554#p=1.644e-12
rs73006914	19:19110422_C_T	18	both	1-linoleoyl-2-arachidonoyl-GPC (18:2/20:4n6) [metabolon]#gwas_id=GCST90200073#eaf=0.9526335#beta=0.211247#se=0.0356179#p=3.01208e-09;;Ratio of apolipoprotein B to apolipoprotein A1 [nightingale]#gwas_id=GCST90301947#eaf=0.9507#beta=0.09269839#se=0.010118786#p=5.141e-20;;Triglycerides in IDL [nightingale]#gwas_id=GCST90301985#eaf=0.9508#beta=0.078502613#se=0.010113394#p=8.344e-15;;Triglyceride in LDL [nightingale]#gwas_id=GCST90301993#eaf=0.9507#beta=0.072324516#se=0.010213917#p=1.431e-12;;Total cholesterol to total lipids ratio in large HDL [nightingale]#gwas_id=GCST90301996#eaf=0.9505#beta=-0.072274575#se=0.010082567#p=7.595e-13;;Cholesteryl esters to total lipids ratio in large HDL [nightingale]#gwas_id=GCST90301998#eaf=0.9505#beta=-0.071033212#se=0.010086453#p=1.889e-12;;Phospholipids to total lipids ratio in large LDL [nightingale]#gwas_id=GCST90302016#eaf=0.9508#beta=-0.07321877#se=0.009904898#p=1.444e-13;;Cholesteryl esters to total lipids ratio in medium LDL [nightingale]#gwas_id=GCST90302046#eaf=0.9507#beta=0.058316103#se=0.010140862#p=8.892e-09;;Triglycerides in medium LDL [nightingale]#gwas_id=GCST90302053#eaf=0.9507#beta=0.066272478#se=0.010212571#p=8.623e-11;;Free cholesterol in small LDL [nightingale]#gwas_id=GCST90302095#eaf=0.9508#beta=0.070569738#se=0.010146377#p=3.521e-12;;Phospholipids in small LDL [nightingale]#gwas_id=GCST90302099#eaf=0.9506#beta=0.08662298#se=0.010194102#p=1.939e-17;;Phospholipids to total lipids ratio in small LDL [nightingale]#gwas_id=GCST90302100#eaf=0.9507#beta=-0.058734837#se=0.0098733446#p=2.701e-09;;Phospholipids to total lipids ratio in small VLDL [nightingale]#gwas_id=GCST90302113#eaf=0.9508#beta=-0.070556166#se=0.0099391737#p=1.258e-12;;Cholesterol esters in very small VLDL [nightingale]#gwas_id=GCST90302152#eaf=0.9509#beta=0.088713478#se=0.010061117#p=1.171e-18;;Total lipids in very small VLDL [nightingale]#gwas_id=GCST90302156#eaf=0.9508#beta=0.10335113#se=0.01010338#p=1.465e-24;;Concentration of very small VLDL particles [nightingale]#gwas_id=GCST90302157#eaf=0.9508#beta=0.10511308#se=0.010113752#p=2.666e-25;;Phospholipids in very small VLDL [nightingale]#gwas_id=GCST90302158#eaf=0.9507#beta=0.10188014#se=0.010160914#p=1.164e-23;;Triglycerides in very small VLDL [nightingale]#gwas_id=GCST90302160#eaf=0.9507#beta=0.08551356#se=0.010121419#p=2.944e-17
rs4915853	1:63191577_A_C	13	both	1-stearoyl-2-oleoyl-GPI (18:0/18:1) [metabolon]#gwas_id=GCST90200077#eaf=0.602027#beta=0.109061#se=0.0155148#p=2.07343e-12;;Total Cholesterol in large VLDL [nightingale]#gwas_id=GCST90302019#eaf=0.5971#beta=0.049025967#se=0.0040348926#p=5.702e-34;;Free cholesterol in large VLDL [nightingale]#gwas_id=GCST90302023#eaf=0.5971#beta=0.045345517#se=0.0040329812#p=2.488e-29;;Free cholesterol to total lipids ratio in large VLDL [nightingale]#gwas_id=GCST90302024#eaf=0.5981#beta=0.041507063#se=0.0043341581#p=1.002e-21;;Total lipids in large VLDL [nightingale]#gwas_id=GCST90302025#eaf=0.5971#beta=0.043550805#se=0.0040351245#p=3.718e-27;;Concentration of large VLDL particles [nightingale]#gwas_id=GCST90302026#eaf=0.5971#beta=0.04296653#se=0.0040353074#p=1.788e-26;;Phospholipids in large VLDL [nightingale]#gwas_id=GCST90302027#eaf=0.5971#beta=0.044781311#se=0.0040359442#p=1.317e-28;;Triglycerides in large VLDL [nightingale]#gwas_id=GCST90302029#eaf=0.5972#beta=0.04061668#se=0.0040351705#p=7.835e-24;;Total cholesterol in chylomicrons and extremely large VLDL [nightingale]#gwas_id=GCST90302162#eaf=0.5971#beta=0.051380661#se=0.0040309119#p=3.254e-37;;Cholesteryl ester in chylomicrons and extremely large VLDL [nightingale]#gwas_id=GCST90302164#eaf=0.5972#beta=0.053917223#se=0.0040305469#p=8.224e-41;;Free cholesterol in chylomicrons and extremely large VLDL [nightingale]#gwas_id=GCST90302166#eaf=0.5971#beta=0.046088129#se=0.0040306718#p=2.816e-30;;Total lipid in chylomicrons and extremely large VLDL [nightingale]#gwas_id=GCST90302168#eaf=0.5972#beta=0.047956881#se=0.0040319636#p=1.269e-32;;Phospholipid in chylomicrons and extremely large VLDL [nightingale]#gwas_id=GCST90302170#eaf=0.5972#beta=0.05032448#se=0.0040311141#p=9.127e-36
rs174566	11:61592362_A_G	9	both	1-oleoyl-2-arachidonoyl-GPE (18:1/20:4) [metabolon]#gwas_id=GCST90200079#eaf=0.655109#beta=0.123363#se=0.016301#p=3.79437e-14;;Phospholipids to total lipids ratio in IDL [nightingale]#gwas_id=GCST90301984#eaf=0.6439#beta=-0.072201422#se=0.0041570174#p=1.428e-67;;Triglycerides to total lipids ratio in IDL [nightingale]#gwas_id=GCST90301986#eaf=0.6448#beta=-0.068849404#se=0.0040856279#p=1.021e-63;;Phospholipids to total lipids ratio in large LDL [nightingale]#gwas_id=GCST90302016#eaf=0.6445#beta=-0.054502201#se=0.0040974947#p=2.273e-40;;Free cholesterol to total lipids ratio in medium LDL [nightingale]#gwas_id=GCST90302048#eaf=0.6449#beta=-0.03719794#se=0.0040878994#p=9.073e-20;;Triglycerides to total lipids ratio in medium VLDL [nightingale]#gwas_id=GCST90302068#eaf=0.6449#beta=-0.099676028#se=0.0040769874#p=5.23e-132;;Remnant cholesterol (non-HDL, non-LDL -cholesterol) [nightingale]#gwas_id=GCST90302074#eaf=0.6434#beta=0.042743815#se=0.004211894#p=3.37e-24;;Triglycerides in very large HDL [nightingale]#gwas_id=GCST90302136#eaf=0.6433#beta=0.032828866#se=0.0042269527#p=8.065e-15;;Concentration of very small VLDL particles [nightingale]#gwas_id=GCST90302157#eaf=0.6435#beta=0.052647389#se=0.0041986952#p=4.568e-36
rs10493322	1:62905893_C_T	5	both	1-palmitoyl-2-oleoyl-GPI (16:0/18:1) [metabolon]#gwas_id=GCST90200080#eaf=0.665338#beta=0.110994#se=0.0163368#p=1.08977e-11;;Total cholesterol in HDL [nightingale]#gwas_id=GCST90301971#eaf=0.6677#beta=0.02452664#se=0.004338064#p=1.569e-08;;Total cholesterol to total lipids ratio in medium VLDL [nightingale]#gwas_id=GCST90302058#eaf=0.667#beta=0.030141016#se=0.004300605#p=2.408e-12;;Triglycerides to total lipids ratio in medium VLDL [nightingale]#gwas_id=GCST90302068#eaf=0.6654#beta=-0.025644491#se=0.0041882234#p=9.183e-10;;Cholesterol esters in very small VLDL [nightingale]#gwas_id=GCST90302152#eaf=0.6673#beta=0.047394106#se=0.0043006211#p=3.051e-28
rs499974	11:75455021_A_C	6	both	1-oleoyl-2-docosahexaenoyl-GPC (18:1/22:6) [metabolon]#gwas_id=GCST90200081#eaf=0.161499#beta=-0.117253#se=0.0198957#p=3.78332e-09;;Total cholesterol to total lipids ratio in IDL [nightingale]#gwas_id=GCST90301976#eaf=0.1823#beta=-0.029737091#se=0.0050357964#p=3.523e-09;;Total cholesterol in medium HDL [nightingale]#gwas_id=GCST90302031#eaf=0.1821#beta=-0.056061228#se=0.0052010936#p=4.338e-27;;Cholesterol esters in medium HDL [nightingale]#gwas_id=GCST90302033#eaf=0.182#beta=-0.055481731#se=0.0052072825#p=1.659e-26;;Free cholesterol in medium HDL [nightingale]#gwas_id=GCST90302035#eaf=0.1823#beta=-0.055891768#se=0.0051852689#p=4.328e-27;;Triglycerides to total lipids ratio in very small VLDL [nightingale]#gwas_id=GCST90302161#eaf=0.1824#beta=0.031433593#se=0.0050892585#p=6.556e-10
rs12149545	16:56993161_A_G	2	both	1-(1-enyl-palmitoyl)-2-palmitoyl-GPC (P-16:0/16:0) [metabolon]#gwas_id=GCST90200083#eaf=0.317989#beta=0.144329#se=0.0164004#p=1.36369e-18;;Triglycerides to total lipids ratio in small VLDL [nightingale]#gwas_id=GCST90302115#eaf=0.3069#beta=0.033124168#se=0.0042766359#p=9.53e-15
rs12140121	1:76455001_A_G	2	both	(S)-3-hydroxybutyrylcarnitine [metabolon]#gwas_id=GCST90200088#eaf=0.775097#beta=-0.147935#se=0.0172106#p=8.28508e-18;;X-12101 [metabolon]#gwas_id=GCST90200490#eaf=0.775012#beta=-0.165839#se=0.0178497#p=1.53091e-20
rs7541058	1:76199817_C_T	4	both	(S)-3-hydroxybutyrylcarnitine [metabolon]#gwas_id=GCST90200088#eaf=0.663137#beta=-0.152383#se=0.0151211#p=6.94779e-24;;3-hydroxybutyroylglycine [metabolon]#gwas_id=GCST90200174#eaf=0.663104#beta=-0.155071#se=0.0151517#p=1.38819e-24;;3-hydroxyhexanoylcarnitine (1) [metabolon]#gwas_id=GCST90200228#eaf=0.663372#beta=-0.124184#se=0.0155279#p=1.26976e-15;;X-12101 [metabolon]#gwas_id=GCST90200490#eaf=0.663042#beta=-0.175611#se=0.0156669#p=3.68396e-29
rs10127775	1:230295789_A_T	4	both	1-palmitoleoyl-2-linolenoyl-GPC (16:1/18:3) [metabolon]#gwas_id=GCST90200102#eaf=0.398156#beta=-0.0870292#se=0.0155305#p=2.09762e-08;;Free cholesterol in large VLDL [nightingale]#gwas_id=GCST90302023#eaf=0.4324#beta=0.037781815#se=0.0041903474#p=1.944e-19;;Total cholesterol to total lipids ratio in very small VLDL [nightingale]#gwas_id=GCST90302151#eaf=0.431#beta=-0.036737669#se=0.0040723141#p=1.858e-19;;Cholesteryl esters to total lipids ratio in very small VLDL [nightingale]#gwas_id=GCST90302153#eaf=0.4311#beta=-0.03485307#se=0.0040781136#p=1.27e-17
rs28456	11:61589481_A_G	5	both	Linoleoyl-arachidonoyl-glycerol (18:2/20:4) [1] [metabolon]#gwas_id=GCST90200103#eaf=0.69581#beta=0.328142#se=0.0169823#p=3.46829e-83;;Apolipoprotein B [nightingale]#gwas_id=GCST90301946#eaf=0.6728#beta=0.02448382#se=0.0043238353#p=1.492e-08;;Free cholesterol to total lipids ratio in small HDL [nightingale]#gwas_id=GCST90302084#eaf=0.6753#beta=-0.039708698#se=0.0041523204#p=1.144e-21;;Phospholipids to total lipids ratio in small HDL [nightingale]#gwas_id=GCST90302088#eaf=0.6746#beta=-0.047655521#se=0.0041837442#p=4.656e-30;;Cholesterol esters in small VLDL [nightingale]#gwas_id=GCST90302106#eaf=0.6732#beta=0.042968503#se=0.0042909686#p=1.327e-23
rs11722463	4:48038716_A_G	2	both	Glycosyl-N-behenoyl-sphingadienine (d18:2/22:0) [metabolon]#gwas_id=GCST90200105#eaf=0.368972#beta=0.163258#se=0.015626#p=1.49884e-25;;Glycosyl-N-tricosanoyl-sphingadienine (d18:2/23:0) [metabolon]#gwas_id=GCST90200114#eaf=0.373415#beta=0.126686#se=0.016561#p=2.01501e-14
rs3750434	9:35739876_A_G	3	both	Glycosyl-N-behenoyl-sphingadienine (d18:2/22:0) [metabolon]#gwas_id=GCST90200105#eaf=0.425369#beta=0.103985#se=0.0153983#p=1.44811e-11;;Glycosyl ceramide (d18:2/24:1, d18:1/24:2) [metabolon]#gwas_id=GCST90200118#eaf=0.425176#beta=0.0907182#se=0.0151191#p=1.97012e-09;;Glycosyl ceramide (d18:1/20:0, d16:1/22:0) [metabolon]#gwas_id=GCST90200145#eaf=0.425553#beta=0.118903#se=0.015437#p=1.33476e-14
rs148321348	19:19092434_C_T	2	both	Linoleoyl-arachidonoyl-glycerol (18:2/20:4) [2] [metabolon]#gwas_id=GCST90200109#eaf=0.9615183#beta=0.24366#se=0.0417499#p=5.34124e-09;;Triglycerides to total lipids ratio in medium HDL [nightingale]#gwas_id=GCST90302042#eaf=0.9565#beta=0.074698425#se=0.011157133#p=2.155e-11
rs2229738	11:68562328_C_T	34	both	Lignoceroylcarnitine (C24) [metabolon]#gwas_id=GCST90200137#eaf=0.9299429#beta=-0.188877#se=0.0300769#p=3.38983e-10;;Dihomo-linolenoylcarnitine (C20:3n3 or 6) [metabolon]#gwas_id=GCST90200139#eaf=0.9294816#beta=-0.217219#se=0.0293891#p=1.4559e-13;;Nervonoylcarnitine (C24:1) [metabolon]#gwas_id=GCST90200143#eaf=0.9291068#beta=-0.197526#se=0.0301077#p=5.35734e-11;;Arachidonoylcarnitine (C20:4) [metabolon]#gwas_id=GCST90200150#eaf=0.9299402#beta=-0.237725#se=0.0287409#p=1.3248e-16;;Apolipoprotein A-I [nightingale]#gwas_id=GCST90301945#eaf=0.8916#beta=0.040823412#se=0.007370842#p=3.051e-08;;Docosahexaenoic acid (22:6) [nightingale]#gwas_id=GCST90301955#eaf=0.8912#beta=0.12173206#se=0.0074141854#p=1.403e-60;;Ratio of 22:6 docosahexaenoic acid to total fatty acids [nightingale]#gwas_id=GCST90301956#eaf=0.892#beta=0.1301707#se=0.0073306726#p=1.522e-70;;Omega-3 fatty acids [nightingale]#gwas_id=GCST90301959#eaf=0.8912#beta=0.12964056#se=0.0074474949#p=7.267e-68;;Ratio of omega-3 fatty acids to total fatty acids [nightingale]#gwas_id=GCST90301960#eaf=0.8914#beta=0.16371995#se=0.0073766711#p=3.9e-109;;Total cholesterol in HDL2 [nightingale]#gwas_id=GCST90301969#eaf=0.8914#beta=0.043684815#se=0.0073921984#p=3.43e-09;;Total cholesterol in HDL [nightingale]#gwas_id=GCST90301971#eaf=0.8913#beta=0.044453208#se=0.0074001489#p=1.889e-09;;Mean diameter of HDL particles [nightingale]#gwas_id=GCST90301972#eaf=0.8913#beta=0.053350358#se=0.0073975447#p=5.518e-13;;Free cholesterol to total lipids ratio in IDL [nightingale]#gwas_id=GCST90301980#eaf=0.8917#beta=0.044215971#se=0.0073609153#p=1.892e-09;;Total cholesterol in large HDL [nightingale]#gwas_id=GCST90301995#eaf=0.8913#beta=0.043433235#se=0.0073965934#p=4.304e-09;;Cholesterol esters in large HDL [nightingale]#gwas_id=GCST90301997#eaf=0.8913#beta=0.043204651#se=0.0073962834#p=5.176e-09;;Free cholesterol in large HDL [nightingale]#gwas_id=GCST90301999#eaf=0.8913#beta=0.043752055#se=0.0073975899#p=3.332e-09;;Total lipids in large HDL [nightingale]#gwas_id=GCST90302001#eaf=0.8913#beta=0.041907075#se=0.0073968804#p=1.466e-08;;Concentration of large HDL particles [nightingale]#gwas_id=GCST90302002#eaf=0.8913#beta=0.041311569#se=0.0073970856#p=2.339e-08;;Phospholipids in large HDL [nightingale]#gwas_id=GCST90302003#eaf=0.8913#beta=0.040696113#se=0.0074020663#p=3.843e-08;;Ratio of monounsaturated fatty acids to total fatty acids [nightingale]#gwas_id=GCST90302056#eaf=0.893#beta=-0.06600697#se=0.0072214995#p=6.226e-20;;Ratio of polyunsaturated fatty acids to total fatty acids [nightingale]#gwas_id=GCST90302072#eaf=0.8919#beta=0.070802578#se=0.0073462439#p=5.529e-22;;Triglycerides in small HDL [nightingale]#gwas_id=GCST90302089#eaf=0.8924#beta=-0.049632873#se=0.0072924857#p=1.003e-11;;Triglycerides to total lipids ratio in small HDL [nightingale]#gwas_id=GCST90302090#eaf=0.8929#beta=-0.043985948#se=0.0072218239#p=1.124e-09;;Total cholesterol to total lipids ratio in small VLDL [nightingale]#gwas_id=GCST90302105#eaf=0.8915#beta=0.042542779#se=0.0073872127#p=8.463e-09;;Cholesteryl esters to total lipids ratio in small VLDL [nightingale]#gwas_id=GCST90302107#eaf=0.8914#beta=0.044190319#se=0.0073994991#p=2.343e-09;;Triglycerides to total lipids ratio in small VLDL [nightingale]#gwas_id=GCST90302115#eaf=0.8931#beta=-0.044670476#se=0.0072150082#p=5.966e-10;;Estimated degree of unsaturation [nightingale]#gwas_id=GCST90302121#eaf=0.8897#beta=0.13505133#se=0.0075587615#p=2.137e-71;;Mean diameter of VLDL particles [nightingale]#gwas_id=GCST90302124#eaf=0.8925#beta=-0.04314526#se=0.0072731819#p=2.991e-09;;Total cholesterol in very large HDL [nightingale]#gwas_id=GCST90302126#eaf=0.8913#beta=0.05412218#se=0.0073986737#p=2.572e-13;;Cholesterol esters in very large HDL [nightingale]#gwas_id=GCST90302128#eaf=0.8915#beta=0.052934465#se=0.0073889287#p=7.834e-13;;Free cholesterol in very large HDL [nightingale]#gwas_id=GCST90302130#eaf=0.8911#beta=0.054830276#se=0.0074261423#p=1.543e-13;;Total lipids in very large HDL [nightingale]#gwas_id=GCST90302132#eaf=0.8915#beta=0.05532591#se=0.0074508825#p=1.124e-13;;Concentration of very large HDL particles [nightingale]#gwas_id=GCST90302133#eaf=0.8915#beta=0.055330992#se=0.0074506197#p=1.116e-13;;Phospholipids in very large HDL [nightingale]#gwas_id=GCST90302134#eaf=0.8911#beta=0.054221795#se=0.0074324358#p=2.98e-13
rs1177442	6:25809069_A_G	3	both	Hydroxy-cmpf [metabolon]#gwas_id=GCST90200154#eaf=0.444519#beta=0.109911#se=0.015366#p=8.49742e-13;;X-24949 [metabolon]#gwas_id=GCST90200652#eaf=0.436855#beta=-0.181747#se=0.0165097#p=3.47713e-28;;X-12798 [metabolon]#gwas_id=GCST90200709#eaf=0.444302#beta=0.102816#se=0.0155677#p=3.9894e-11
rs9994887	4:69537475_A_G	9	both	Cortolone glucuronide (1) [metabolon]#gwas_id=GCST90200156#eaf=0.528985#beta=-0.106142#se=0.0148019#p=7.4532e-13;;Apolipoprotein A-I [nightingale]#gwas_id=GCST90301945#eaf=0.504#beta=-0.024388942#se=0.0043242936#p=1.701e-08;;Triglyceride in HDL [nightingale]#gwas_id=GCST90301973#eaf=0.504#beta=-0.029679446#se=0.0042960464#p=4.896e-12;;Total lipids in medium HDL [nightingale]#gwas_id=GCST90302037#eaf=0.5043#beta=-0.024483739#se=0.0043421172#p=1.714e-08;;Concentration of medium HDL particles [nightingale]#gwas_id=GCST90302038#eaf=0.5042#beta=-0.025571543#se=0.0043332909#p=3.609e-09;;Phospholipids in medium HDL [nightingale]#gwas_id=GCST90302039#eaf=0.5041#beta=-0.028239077#se=0.0043297526#p=6.933e-11;;Saturated fatty acids [nightingale]#gwas_id=GCST90302077#eaf=0.504#beta=-0.030080992#se=0.0043126351#p=3.057e-12;;Total cholines [nightingale]#gwas_id=GCST90302117#eaf=0.5041#beta=-0.030879657#se=0.0043041429#p=7.262e-13;;Total phosphoglycerides [nightingale]#gwas_id=GCST90302119#eaf=0.5041#beta=-0.034044338#se=0.0043052416#p=2.623e-15
rs12765525	10:96462109_C_T	2	both	3-carboxy-4-methyl-5-pentyl-2-furanpropionate (3-CMPFP) [metabolon]#gwas_id=GCST90200172#eaf=0.7177#beta=-0.174833#se=0.0168079#p=2.4314e-25;;X-16087 [metabolon]#gwas_id=GCST90200537#eaf=0.709294#beta=-0.138426#se=0.0175838#p=3.48057e-15
rs55753709	10:96029170_C_T	2	both	3-carboxy-4-methyl-5-pentyl-2-furanpropionate (3-CMPFP) [metabolon]#gwas_id=GCST90200172#eaf=0.329179#beta=0.122588#se=0.0163273#p=5.99448e-14;;X-16087 [metabolon]#gwas_id=GCST90200537#eaf=0.335187#beta=0.104626#se=0.0170733#p=8.89863e-10
rs117275250	22:25008460_A_G	2	both	Gamma-glutamylcitrulline [metabolon]#gwas_id=GCST90200185#eaf=0.00800986#beta=-0.527606#se=0.0877156#p=1.79934e-09;;Gamma-glutamylglutamine [metabolon]#gwas_id=GCST90200301#eaf=0.00789667#beta=-0.499617#se=0.0878031#p=1.26894e-08
rs174695	22:19947469_C_T	3	both	Glucuronide of piperine metabolite C17H21NO3 (3) [metabolon]#gwas_id=GCST90200189#eaf=0.559508#beta=0.174947#se=0.0178496#p=1.11239e-22;;Glucuronide of piperine metabolite C17H21NO3 (4) [metabolon]#gwas_id=GCST90200208#eaf=0.551386#beta=0.196419#se=0.0161254#p=3.94035e-34;;Glucuronide of piperine metabolite C17H21NO3 (5) [metabolon]#gwas_id=GCST90200212#eaf=0.560298#beta=0.183984#se=0.0178467#p=6.41122e-25
rs1165181	6:25825390_A_T	2	both	6-bromotryptophan [metabolon]#gwas_id=GCST90200201#eaf=0.292546#beta=-0.138282#se=0.017096#p=6.03517e-16;;X-21470 [metabolon]#gwas_id=GCST90200590#eaf=0.290213#beta=-0.123681#se=0.0173529#p=1.02271e-12
rs11045856	12:21350689_G_T	5	both	Lithocholate sulfate (1) [metabolon]#gwas_id=GCST90200231#eaf=0.238262#beta=-0.190211#se=0.0179776#p=3.67171e-26;;X-11880 [metabolon]#gwas_id=GCST90200487#eaf=0.239415#beta=-0.16403#se=0.017296#p=2.4542e-21;;X-12851 [metabolon]#gwas_id=GCST90200514#eaf=0.241499#beta=-0.115194#se=0.0186231#p=6.18927e-10;;X-16935 [metabolon]#gwas_id=GCST90200532#eaf=0.235075#beta=-0.237864#se=0.0177417#p=5.49924e-41;;Valine [nightingale]#gwas_id=GCST90302122#eaf=0.2217#beta=0.028979852#se=0.0049360859#p=4.331e-09
rs58231493	14:74032122_C_T	4	both	Undecenoylcarnitine (C11:1) [metabolon]#gwas_id=GCST90200236#eaf=0.576456#beta=-0.251531#se=0.0154075#p=6.52961e-60;;X-11308 [metabolon]#gwas_id=GCST90200456#eaf=0.576952#beta=-0.0956886#se=0.0151198#p=2.47221e-10;;X-24588 [metabolon]#gwas_id=GCST90200649#eaf=0.576775#beta=-0.244211#se=0.0148652#p=1.1978e-60;;Decadienedioic acid (C10:2-DC) [metabolon]#gwas_id=GCST90200700#eaf=0.586038#beta=0.655152#se=0.0139857#p=1.1125369292536e-308
rs67620985	12:21062570_G_T	2	both	Eicosenedioate (C20:1-DC) [metabolon]#gwas_id=GCST90200245#eaf=0.193623#beta=-0.159869#se=0.0194408#p=1.9786e-16;;X-16935 [metabolon]#gwas_id=GCST90200532#eaf=0.193138#beta=-0.165978#se=0.0195367#p=1.96765e-17
rs11568591	17:48761053_A_G	3	both	Tetrahydrocortisol glucuronide [metabolon]#gwas_id=GCST90200267#eaf=0.0690858#beta=-0.161466#se=0.0270844#p=2.49838e-09;;X-16087 [metabolon]#gwas_id=GCST90200537#eaf=0.068758#beta=-0.195702#se=0.0316994#p=6.67174e-10;;X-24588 [metabolon]#gwas_id=GCST90200649#eaf=0.0687287#beta=-0.256345#se=0.0288272#p=5.97681e-19
rs144520783	17:48745231_A_T	2	both	Tetrahydrocortisol glucuronide [metabolon]#gwas_id=GCST90200267#eaf=0.00238737#beta=-0.930762#se=0.140869#p=3.91393e-11;;X-24588 [metabolon]#gwas_id=GCST90200649#eaf=0.00237082#beta=-0.872476#se=0.150598#p=6.89719e-09
rs2638314	12:56866334_A_T	2	both	5-oxoproline [metabolon]#gwas_id=GCST90200280#eaf=0.194664#beta=-0.116229#se=0.0194541#p=2.30729e-09;;Tyrosine [nightingale]#gwas_id=GCST90302120#eaf=0.181#beta=0.072618863#se=0.0051446638#p=3.054e-45
rs1154510	12:122295335_C_T	2	both	4-hydroxyphenylpyruvate [metabolon]#gwas_id=GCST90200300#eaf=0.878363#beta=-0.159959#se=0.024023#p=2.76451e-11;;Beta-hydroxyisovalerate [metabolon]#gwas_id=GCST90200322#eaf=0.879424#beta=0.212962#se=0.0227394#p=7.58251e-21
rs631106	1:62901807_A_C	2	both	Alpha-tocopherol [metabolon]#gwas_id=GCST90200302#eaf=0.336291#beta=-0.0956491#se=0.0162684#p=4.11696e-09;;Concentration of large HDL particles [nightingale]#gwas_id=GCST90302002#eaf=0.3374#beta=-0.024920665#se=0.0042836942#p=5.971e-09
rs2160387	2:65220910_C_T	2	both	2-aminobutyrate [metabolon]#gwas_id=GCST90200305#eaf=0.430517#beta=0.165412#se=0.0154725#p=1.12461e-26;;X-13684 [metabolon]#gwas_id=GCST90200512#eaf=0.42843#beta=-0.200124#se=0.0147578#p=6.85959e-42
rs28929474	14:94844947_C_T	66	both	N-acetylglucosaminylasparagine [metabolon]#gwas_id=GCST90200316#eaf=0.9821758#beta=-0.441029#se=0.0571309#p=1.16663e-14;;Apolipoprotein B [nightingale]#gwas_id=GCST90301946#eaf=0.9796#beta=-0.12095174#se=0.015177279#p=1.596e-15;;Ratio of apolipoprotein B to apolipoprotein A1 [nightingale]#gwas_id=GCST90301947#eaf=0.9794#beta=-0.10707814#se=0.015594363#p=6.581e-12;;3-Hydroxybutyrate [nightingale]#gwas_id=GCST90301948#eaf=0.9804#beta=0.12834066#se=0.02173188#p=3.513e-09;;Esterified cholesterol [nightingale]#gwas_id=GCST90301957#eaf=0.9797#beta=-0.1161293#se=0.015224342#p=2.387e-14;;Omega-6 fatty acids [nightingale]#gwas_id=GCST90301961#eaf=0.9796#beta=-0.089603468#se=0.015228411#p=4.005e-09;;Free cholesterol [nightingale]#gwas_id=GCST90301963#eaf=0.9797#beta=-0.12856318#se=0.015218659#p=2.97e-17;;Total cholesterol in HDL3 [nightingale]#gwas_id=GCST90301970#eaf=0.9796#beta=-0.10935787#se=0.015278527#p=8.209e-13;;Total Cholesterol in IDL [nightingale]#gwas_id=GCST90301975#eaf=0.9796#beta=-0.11014835#se=0.015174958#p=3.912e-13;;Cholesterol esters in IDL [nightingale]#gwas_id=GCST90301977#eaf=0.9796#beta=-0.10805914#se=0.015171945#p=1.061e-12;;Free cholesterol in IDL [nightingale]#gwas_id=GCST90301979#eaf=0.9796#beta=-0.11351393#se=0.015305814#p=1.204e-13;;Total lipids in IDL [nightingale]#gwas_id=GCST90301981#eaf=0.9796#beta=-0.11269339#se=0.015172081#p=1.105e-13;;Concentration of IDL particles [nightingale]#gwas_id=GCST90301982#eaf=0.9796#beta=-0.11379422#se=0.015171639#p=6.36e-14;;Phospholipids in IDL [nightingale]#gwas_id=GCST90301983#eaf=0.9796#beta=-0.11100009#se=0.015174662#p=2.577e-13;;Triglycerides in IDL [nightingale]#gwas_id=GCST90301985#eaf=0.9796#beta=-0.090883011#se=0.015188483#p=2.182e-09;;Linoleic acid (18:2) [nightingale]#gwas_id=GCST90301988#eaf=0.9796#beta=-0.09033156#se=0.015230508#p=3.012e-09;;Total cholesterol in LDL [nightingale]#gwas_id=GCST90301991#eaf=0.9796#beta=-0.1462191#se=0.01518#p=5.838e-22;;Mean diameter of LDL particles [nightingale]#gwas_id=GCST90301992#eaf=0.9795#beta=0.18850363#se=0.015592054#p=1.197e-33;;Triglyceride in LDL [nightingale]#gwas_id=GCST90301993#eaf=0.9796#beta=-0.11653707#se=0.015193164#p=1.715e-14;;Total cholesterol in large LDL [nightingale]#gwas_id=GCST90302007#eaf=0.9796#beta=-0.13698011#se=0.015176147#p=1.78e-19;;Total cholesterol to total lipids ratio in large LDL [nightingale]#gwas_id=GCST90302008#eaf=0.9796#beta=-0.11199578#se=0.015251096#p=2.081e-13;;Cholesterol esters in large LDL [nightingale]#gwas_id=GCST90302009#eaf=0.9796#beta=-0.13712528#se=0.015176637#p=1.636e-19;;Cholesteryl esters to total lipids ratio in large LDL [nightingale]#gwas_id=GCST90302010#eaf=0.9797#beta=-0.13238823#se=0.015106417#p=1.889e-18;;Free cholesterol in large LDL [nightingale]#gwas_id=GCST90302011#eaf=0.9796#beta=-0.13276353#se=0.015180177#p=2.213e-18;;Free cholesterol to total lipids ratio in large LDL [nightingale]#gwas_id=GCST90302012#eaf=0.9797#beta=0.086738214#se=0.015124463#p=9.753e-09;;Total lipids in large LDL [nightingale]#gwas_id=GCST90302013#eaf=0.9796#beta=-0.1355257#se=0.015174679#p=4.22e-19;;Concentration of large LDL particles [nightingale]#gwas_id=GCST90302014#eaf=0.9796#beta=-0.13631768#se=0.01517449#p=2.627e-19;;Phospholipids in large LDL [nightingale]#gwas_id=GCST90302015#eaf=0.9796#beta=-0.12491554#se=0.015173103#p=1.83e-16;;Phospholipids to total lipids ratio in large LDL [nightingale]#gwas_id=GCST90302016#eaf=0.9795#beta=0.17496752#se=0.015549328#p=2.253e-29;;Triglycerides in large LDL [nightingale]#gwas_id=GCST90302017#eaf=0.9796#beta=-0.10628541#se=0.015191728#p=2.629e-12;;Phospholipids to total lipids ratio in medium HDL [nightingale]#gwas_id=GCST90302040#eaf=0.9796#beta=-0.10475827#se=0.015369452#p=9.361e-12;;Total cholesterol in medium LDL [nightingale]#gwas_id=GCST90302043#eaf=0.9796#beta=-0.150281#se=0.0151792#p=4.144e-23;;Total cholesterol to total lipids ratio in medium LDL [nightingale]#gwas_id=GCST90302044#eaf=0.9797#beta=-0.11117751#se=0.015176816#p=2.38e-13;;Cholesterol esters in medium LDL [nightingale]#gwas_id=GCST90302045#eaf=0.9796#beta=-0.14494564#se=0.015180068#p=1.317e-21;;Cholesteryl esters to total lipids ratio in medium LDL [nightingale]#gwas_id=GCST90302046#eaf=0.9797#beta=-0.11983549#se=0.01519189#p=3.068e-15;;Free cholesterol in medium LDL [nightingale]#gwas_id=GCST90302047#eaf=0.9796#beta=-0.16910514#se=0.015179617#p=7.987e-29;;Free cholesterol to total lipids ratio in medium LDL [nightingale]#gwas_id=GCST90302048#eaf=0.9796#beta=0.10773903#se=0.01546257#p=3.221e-12;;Total lipid in medium LDL [nightingale]#gwas_id=GCST90302049#eaf=0.9796#beta=-0.15234332#se=0.015176233#p=1.035e-23;;Concentration of medium LDL particles [nightingale]#gwas_id=GCST90302050#eaf=0.9796#beta=-0.15184709#se=0.015175755#p=1.436e-23;;Phospholipids in medium LDL [nightingale]#gwas_id=GCST90302051#eaf=0.9796#beta=-0.14668251#se=0.01517093#p=4.097e-22;;Phospholipids to total lipids ratio in medium LDL [nightingale]#gwas_id=GCST90302052#eaf=0.9797#beta=0.13707349#se=0.015310231#p=3.457e-19;;Triglycerides in medium LDL [nightingale]#gwas_id=GCST90302053#eaf=0.9796#beta=-0.12211534#se=0.015192295#p=9.133e-16;;Polyunsaturated fatty acids [nightingale]#gwas_id=GCST90302071#eaf=0.9796#beta=-0.08760202#se=0.015228221#p=8.788e-09;;Remnant cholesterol (non-HDL, non-LDL -cholesterol) [nightingale]#gwas_id=GCST90302074#eaf=0.9795#beta=-0.096529198#se=0.015466347#p=4.341e-10;;Serum total cholesterol [nightingale]#gwas_id=GCST90302075#eaf=0.9796#beta=-0.12098778#se=0.015176751#p=1.562e-15;;Total Cholesterol in small LDL [nightingale]#gwas_id=GCST90302091#eaf=0.9796#beta=-0.16167165#se=0.015177698#p=1.708e-26;;Total cholesterol to total lipids ratio in small LDL [nightingale]#gwas_id=GCST90302092#eaf=0.9797#beta=-0.10136618#se=0.015183238#p=2.452e-11;;Cholesterol esters in small LDL [nightingale]#gwas_id=GCST90302093#eaf=0.9796#beta=-0.14713632#se=0.015178473#p=3.205e-22;;Cholesteryl esters to total lipids ratio in small LDL [nightingale]#gwas_id=GCST90302094#eaf=0.9797#beta=-0.088819073#se=0.015195918#p=5.068e-09;;Free cholesterol in small LDL [nightingale]#gwas_id=GCST90302095#eaf=0.9796#beta=-0.21210803#se=0.015176823#p=2.191e-44;;Total lipids in small LDL [nightingale]#gwas_id=GCST90302097#eaf=0.9796#beta=-0.16832644#se=0.015173243#p=1.347e-28;;Concentration of small LDL particles [nightingale]#gwas_id=GCST90302098#eaf=0.9796#beta=-0.1678767#se=0.015174769#p=1.899e-28;;Phospholipids in small LDL [nightingale]#gwas_id=GCST90302099#eaf=0.9797#beta=-0.1743447#se=0.015170009#p=1.435e-30;;Phospholipids to total lipids ratio in small LDL [nightingale]#gwas_id=GCST90302100#eaf=0.9797#beta=0.12400168#se=0.015329451#p=6.01e-16;;Triglycerides in small LDL [nightingale]#gwas_id=GCST90302101#eaf=0.9796#beta=-0.12671166#se=0.015197337#p=7.571e-17;;Total cholesterol in small VLDL [nightingale]#gwas_id=GCST90302104#eaf=0.9796#beta=-0.090161304#se=0.015456211#p=5.433e-09;;Free cholesterol in small VLDL [nightingale]#gwas_id=GCST90302108#eaf=0.9795#beta=-0.099858638#se=0.015459659#p=1.052e-10;;Total lipids in small VLDL [nightingale]#gwas_id=GCST90302110#eaf=0.9795#beta=-0.088005622#se=0.015467393#p=1.272e-08;;Concentration of small VLDL particles [nightingale]#gwas_id=GCST90302111#eaf=0.9795#beta=-0.086235162#se=0.015471313#p=2.491e-08;;Phospholipids in small VLDL [nightingale]#gwas_id=GCST90302112#eaf=0.9795#beta=-0.091270462#se=0.015472286#p=3.658e-09;;Total cholesterol to total lipids ratio in very large HDL [nightingale]#gwas_id=GCST90302127#eaf=0.9796#beta=-0.21452723#se=0.015419715#p=5.317e-44;;Cholesteryl esters to total lipids ratio in very large HDL [nightingale]#gwas_id=GCST90302129#eaf=0.9796#beta=-0.233554#se=0.01537092#p=3.844e-52;;Phospholipids to total lipids ratio in very large HDL [nightingale]#gwas_id=GCST90302135#eaf=0.9796#beta=0.20260096#se=0.015414172#p=1.847e-39;;Cholesteryl esters to total lipids ratio in very small VLDL [nightingale]#gwas_id=GCST90302153#eaf=0.9796#beta=0.092799207#se=0.015362704#p=1.536e-09;;Phospholipids in very small VLDL [nightingale]#gwas_id=GCST90302158#eaf=0.9796#beta=-0.086497951#se=0.015176417#p=1.202e-08;;Triglycerides in very small VLDL [nightingale]#gwas_id=GCST90302160#eaf=0.9795#beta=-0.10005132#se=0.015483133#p=1.034e-10
rs10468017	15:58678512_C_T	20	both	1-palmitoyl-2-oleoyl-GPE (16:0/18:1) [metabolon]#gwas_id=GCST90200331#eaf=0.711681#beta=-0.324382#se=0.0167507#p=1.51463e-83;;1-palmitoyl-2-oleoyl-GPC (16:0/18:1) [metabolon]#gwas_id=GCST90200340#eaf=0.711442#beta=-0.0962521#se=0.0170361#p=1.60546e-08;;Alanine [nightingale]#gwas_id=GCST90301943#eaf=0.7027#beta=-0.043692121#se=0.0043111226#p=3.874e-24;;Ratio of 22:6 docosahexaenoic acid to total fatty acids [nightingale]#gwas_id=GCST90301956#eaf=0.7026#beta=-0.042844417#se=0.0042744633#p=1.204e-23;;Triglycerides to total lipids ratio in IDL [nightingale]#gwas_id=GCST90301986#eaf=0.7028#beta=-0.15947758#se=0.0042618769#p=1.88e-306;;Total cholesterol to total lipids ratio in large HDL [nightingale]#gwas_id=GCST90301996#eaf=0.7014#beta=-0.063599869#se=0.0043251883#p=6.029e-49;;Cholesteryl esters to total lipids ratio in large HDL [nightingale]#gwas_id=GCST90301998#eaf=0.7014#beta=-0.038787465#se=0.004326454#p=3.098e-19;;Free cholesterol to total lipids ratio in large VLDL [nightingale]#gwas_id=GCST90302024#eaf=0.7028#beta=-0.099177316#se=0.0046404474#p=2.42e-101;;Phospholipids to total lipids ratio in large VLDL [nightingale]#gwas_id=GCST90302028#eaf=0.7023#beta=-0.12101526#se=0.0046353115#p=3.02e-150;;Ratio of monounsaturated fatty acids to total fatty acids [nightingale]#gwas_id=GCST90302056#eaf=0.7026#beta=-0.027976116#se=0.0042782122#p=6.185e-11;;Free cholesterol to total lipids ratio in medium VLDL [nightingale]#gwas_id=GCST90302062#eaf=0.7025#beta=-0.16274581#se=0.0042391082#p=1.11253692925361e-308;;Free cholesterol to total lipids ratio in small HDL [nightingale]#gwas_id=GCST90302084#eaf=0.7025#beta=-0.076162814#se=0.0041951122#p=1.169e-73;;Triglycerides in small HDL [nightingale]#gwas_id=GCST90302089#eaf=0.7027#beta=-0.089699013#se=0.0043244152#p=1.43e-95;;Triglycerides to total lipids ratio in small HDL [nightingale]#gwas_id=GCST90302090#eaf=0.7026#beta=-0.096657727#se=0.0042707917#p=2.09e-113;;Triglycerides to total lipids ratio in small LDL [nightingale]#gwas_id=GCST90302102#eaf=0.7027#beta=-0.16716579#se=0.0042871242#p=2.2250738585072e-308;;Free cholesterol to total lipids ratio in very large VLDL [nightingale]#gwas_id=GCST90302143#eaf=0.7025#beta=-0.063870331#se=0.0046852207#p=2.573e-42;;Phospholipids to total lipids ratio in very large VLDL [nightingale]#gwas_id=GCST90302147#eaf=0.7025#beta=-0.048828148#se=0.004730433#p=5.597e-25;;Triglycerides to total lipids ratio in very small VLDL [nightingale]#gwas_id=GCST90302161#eaf=0.7026#beta=-0.049859157#se=0.0043684565#p=3.582e-30;;Free cholesterol to total lipids ratio in chylomicrons and extremely large VLDL [nightingale]#gwas_id=GCST90302167#eaf=0.7015#beta=-0.091342509#se=0.0045747448#p=1.073e-88;;Phospholipids to total lipids ratio in chylomicrons and extremely large VLDL [nightingale]#gwas_id=GCST90302171#eaf=0.7015#beta=-0.043494767#se=0.0045675668#p=1.69e-21
rs12239737	1:63086001_A_T	3	both	1-palmitoyl-2-linoleoyl-GPI (16:0/18:2) [metabolon]#gwas_id=GCST90200332#eaf=0.330087#beta=-0.0959447#se=0.0163599#p=4.50155e-09;;Total cholesterol to total lipids ratio in medium HDL [nightingale]#gwas_id=GCST90302032#eaf=0.3187#beta=0.049503134#se=0.0042457864#p=2.056e-31;;Free cholesterol to total lipids ratio in very small VLDL [nightingale]#gwas_id=GCST90302155#eaf=0.3177#beta=0.035941668#se=0.0043077018#p=7.207e-17
rs168622	20:12966089_G_T	6	both	Stearoyl sphingomyelin (d18:1/18:0) [metabolon]#gwas_id=GCST90200335#eaf=0.614615#beta=-0.0925462#se=0.0154478#p=2.08694e-09;;Total cholesterol to total lipids ratio in IDL [nightingale]#gwas_id=GCST90301976#eaf=0.6259#beta=0.028785545#se=0.0040563434#p=1.28e-12;;Cholesteryl esters to total lipids ratio in IDL [nightingale]#gwas_id=GCST90301978#eaf=0.6259#beta=0.03046135#se=0.0040581166#p=6.083e-14;;Triglycerides to total lipids ratio in IDL [nightingale]#gwas_id=GCST90301986#eaf=0.6265#beta=-0.025843575#se=0.0041186086#p=3.5e-10;;Total cholesterol to total lipids ratio in large LDL [nightingale]#gwas_id=GCST90302008#eaf=0.6265#beta=0.024375022#se=0.0041122301#p=3.077e-09;;Triglycerides to total lipids ratio in large LDL [nightingale]#gwas_id=GCST90302018#eaf=0.6266#beta=-0.023662153#se=0.0041250631#p=9.683e-09
rs445925	19:45415640_A_G	2	both	Stearoyl sphingomyelin (d18:1/18:0) [metabolon]#gwas_id=GCST90200335#eaf=0.107394#beta=-0.145839#se=0.024203#p=1.68425e-09;;Isoleucine [nightingale]#gwas_id=GCST90301987#eaf=0.1003#beta=0.059013036#se=0.0067585013#p=2.509e-18
rs34400381	11:65143892_A_G	2	both	N6,n6,n6-trimethyllysine [metabolon]#gwas_id=GCST90200344#eaf=0.0338309#beta=0.469497#se=0.0405773#p=5.8194e-31;;Guanidinoacetate [metabolon]#gwas_id=GCST90200384#eaf=0.033471#beta=-0.349215#se=0.0404895#p=6.41973e-18
rs11066320	12:112906415_A_G	14	both	Quinolinate [metabolon]#gwas_id=GCST90200348#eaf=0.437585#beta=0.105833#se=0.0145638#p=3.67847e-13;;Apolipoprotein A-I [nightingale]#gwas_id=GCST90301945#eaf=0.4129#beta=-0.028145622#se=0.0041101514#p=7.498e-12;;Total cholesterol to total lipids ratio in IDL [nightingale]#gwas_id=GCST90301976#eaf=0.4132#beta=-0.030507682#se=0.0040858288#p=8.223e-14;;Free cholesterol to total lipids ratio in IDL [nightingale]#gwas_id=GCST90301980#eaf=0.413#beta=-0.026808365#se=0.0040951122#p=5.893e-11;;Free cholesterol to total lipids ratio in large HDL [nightingale]#gwas_id=GCST90302000#eaf=0.4136#beta=-0.02333877#se=0.0041531693#p=1.915e-08;;Total cholesterol to total lipids ratio in large LDL [nightingale]#gwas_id=GCST90302008#eaf=0.4129#beta=-0.032809372#se=0.0041461571#p=2.509e-15;;Free cholesterol to total lipids ratio in medium HDL [nightingale]#gwas_id=GCST90302036#eaf=0.4131#beta=-0.023013377#se=0.0041572893#p=3.1e-08;;Total cholesterol to total lipids ratio in medium LDL [nightingale]#gwas_id=GCST90302044#eaf=0.4131#beta=-0.028322148#se=0.0041202157#p=6.245e-12;;Cholesteryl esters to total lipids ratio in medium LDL [nightingale]#gwas_id=GCST90302046#eaf=0.413#beta=-0.023904727#se=0.0041239161#p=6.767e-09;;Ratio of polyunsaturated fatty acids to total fatty acids [nightingale]#gwas_id=GCST90302072#eaf=0.4132#beta=-0.02355162#se=0.0040862502#p=8.233e-09;;Total cholesterol to total lipids ratio in small LDL [nightingale]#gwas_id=GCST90302092#eaf=0.413#beta=-0.026379849#se=0.0041193254#p=1.514e-10;;Free cholesterol to total lipids ratio in very large HDL [nightingale]#gwas_id=GCST90302131#eaf=0.4134#beta=-0.026555287#se=0.0041179705#p=1.129e-10;;Concentration of very large HDL particles [nightingale]#gwas_id=GCST90302133#eaf=0.4128#beta=-0.024522777#se=0.0041535672#p=3.547e-09;;Free cholesterol to total lipids ratio in very small VLDL [nightingale]#gwas_id=GCST90302155#eaf=0.4134#beta=-0.024368767#se=0.0040392425#p=1.609e-09
rs17696736	12:112486818_A_G	10	both	Quinolinate [metabolon]#gwas_id=GCST90200348#eaf=0.561028#beta=-0.103969#se=0.014496#p=7.37791e-13;;Apolipoprotein A-I [nightingale]#gwas_id=GCST90301945#eaf=0.5851#beta=0.030166866#se=0.0042181334#p=8.57e-13;;Total cholesterol in HDL2 [nightingale]#gwas_id=GCST90301969#eaf=0.5852#beta=0.025930848#se=0.0042339734#p=9.099e-10;;Total cholesterol in HDL3 [nightingale]#gwas_id=GCST90301970#eaf=0.5851#beta=0.023639825#se=0.0042564967#p=2.795e-08;;Total cholesterol in HDL [nightingale]#gwas_id=GCST90301971#eaf=0.5852#beta=0.027133663#se=0.0042393638#p=1.55e-10;;Triglycerides to total lipids ratio in large LDL [nightingale]#gwas_id=GCST90302018#eaf=0.5844#beta=-0.025327505#se=0.0041010699#p=6.582e-10;;Triglycerides to total lipids ratio in medium LDL [nightingale]#gwas_id=GCST90302054#eaf=0.5845#beta=-0.023731382#se=0.0041157487#p=8.118e-09;;Triglycerides to total lipids ratio in small HDL [nightingale]#gwas_id=GCST90302090#eaf=0.5848#beta=-0.024639212#se=0.0041804422#p=3.771e-09;;Triglycerides to total lipids ratio in small LDL [nightingale]#gwas_id=GCST90302102#eaf=0.5846#beta=-0.02550535#se=0.0041210465#p=6.053e-10;;Free cholesterol to total lipids ratio in very small VLDL [nightingale]#gwas_id=GCST90302155#eaf=0.5847#beta=0.024618193#se=0.0041415808#p=2.779e-09
rs2013002	12:112200150_C_T	51	both	Quinolinate [metabolon]#gwas_id=GCST90200348#eaf=0.573347#beta=-0.108025#se=0.0146571#p=1.70486e-13;;X-12100 [metabolon]#gwas_id=GCST90200485#eaf=0.574274#beta=-0.0959612#se=0.0142868#p=1.85781e-11;;Apolipoprotein A-I [nightingale]#gwas_id=GCST90301945#eaf=0.6014#beta=0.030107518#se=0.0041587062#p=4.499e-13;;Esterified cholesterol [nightingale]#gwas_id=GCST90301957#eaf=0.6016#beta=0.034897682#se=0.0041970295#p=9.187e-17;;Omega-6 fatty acids [nightingale]#gwas_id=GCST90301961#eaf=0.6013#beta=0.03207517#se=0.0041998387#p=2.219e-14;;Free cholesterol [nightingale]#gwas_id=GCST90301963#eaf=0.6015#beta=0.030240754#se=0.004177162#p=4.502e-13;;Total cholesterol in HDL2 [nightingale]#gwas_id=GCST90301969#eaf=0.6015#beta=0.02414766#se=0.0041737174#p=7.223e-09;;Total cholesterol in HDL [nightingale]#gwas_id=GCST90301971#eaf=0.6015#beta=0.02575347#se=0.0041789857#p=7.155e-10;;Total cholesterol to total lipids ratio in IDL [nightingale]#gwas_id=GCST90301976#eaf=0.6012#beta=0.032142949#se=0.0041354611#p=7.694e-15;;Free cholesterol in IDL [nightingale]#gwas_id=GCST90301979#eaf=0.6015#beta=0.029617541#se=0.0041869695#p=1.508e-12;;Free cholesterol to total lipids ratio in IDL [nightingale]#gwas_id=GCST90301980#eaf=0.6014#beta=0.027607068#se=0.0041448072#p=2.726e-11;;Total lipids in IDL [nightingale]#gwas_id=GCST90301981#eaf=0.6015#beta=0.026971551#se=0.0041860504#p=1.17e-10;;Concentration of IDL particles [nightingale]#gwas_id=GCST90301982#eaf=0.6015#beta=0.025936021#se=0.0041860782#p=5.8e-10;;Phospholipids in IDL [nightingale]#gwas_id=GCST90301983#eaf=0.6016#beta=0.02589587#se=0.0041985851#p=6.926e-10;;Total cholesterol in LDL [nightingale]#gwas_id=GCST90301991#eaf=0.6016#beta=0.029649082#se=0.0042041062#p=1.758e-12;;Total cholesterol in large LDL [nightingale]#gwas_id=GCST90302007#eaf=0.6016#beta=0.029037157#se=0.0042008074#p=4.769e-12;;Total cholesterol to total lipids ratio in large LDL [nightingale]#gwas_id=GCST90302008#eaf=0.6015#beta=0.035077017#se=0.0041962202#p=6.315e-17;;Cholesterol esters in large LDL [nightingale]#gwas_id=GCST90302009#eaf=0.6016#beta=0.028724031#se=0.0042030992#p=8.257e-12;;Cholesteryl esters to total lipids ratio in large LDL [nightingale]#gwas_id=GCST90302010#eaf=0.6014#beta=0.032544104#se=0.0041896724#p=7.993e-15;;Free cholesterol in large LDL [nightingale]#gwas_id=GCST90302011#eaf=0.6016#beta=0.029619782#se=0.0041944507#p=1.645e-12;;Total lipids in large LDL [nightingale]#gwas_id=GCST90302013#eaf=0.6016#beta=0.027513487#se=0.0041987391#p=5.647e-11;;Concentration of large LDL particles [nightingale]#gwas_id=GCST90302014#eaf=0.6016#beta=0.02666255#se=0.0041986813#p=2.15e-10;;Phospholipids in large LDL [nightingale]#gwas_id=GCST90302015#eaf=0.6016#beta=0.028014533#se=0.0042009571#p=2.582e-11;;Total cholesterol in medium LDL [nightingale]#gwas_id=GCST90302043#eaf=0.6016#beta=0.028628353#se=0.004204805#p=9.863e-12;;Total cholesterol to total lipids ratio in medium LDL [nightingale]#gwas_id=GCST90302044#eaf=0.6013#beta=0.030012045#se=0.0041705973#p=6.196e-13;;Cholesterol esters in medium LDL [nightingale]#gwas_id=GCST90302045#eaf=0.6017#beta=0.027597034#se=0.0042072663#p=5.403e-11;;Cholesteryl esters to total lipids ratio in medium LDL [nightingale]#gwas_id=GCST90302046#eaf=0.6014#beta=0.026179589#se=0.0041743371#p=3.575e-10;;Free cholesterol in medium LDL [nightingale]#gwas_id=GCST90302047#eaf=0.6016#beta=0.032178504#se=0.0041913448#p=1.624e-14;;Total lipid in medium LDL [nightingale]#gwas_id=GCST90302049#eaf=0.6016#beta=0.027379636#se=0.0042029663#p=7.3e-11;;Concentration of medium LDL particles [nightingale]#gwas_id=GCST90302050#eaf=0.6016#beta=0.026534853#se=0.0042033164#p=2.74e-10;;Phospholipids in medium LDL [nightingale]#gwas_id=GCST90302051#eaf=0.6016#beta=0.028021461#se=0.0042028471#p=2.606e-11;;Phosphatidylcholine and other choline [nightingale]#gwas_id=GCST90302069#eaf=0.6016#beta=0.02421198#se=0.004246745#p=1.189e-08;;Polyunsaturated fatty acids [nightingale]#gwas_id=GCST90302071#eaf=0.6013#beta=0.031450219#se=0.0041976521#p=6.766e-14;;Ratio of polyunsaturated fatty acids to total fatty acids [nightingale]#gwas_id=GCST90302072#eaf=0.6012#beta=0.023125852#se=0.0041348872#p=2.234e-08;;Serum total cholesterol [nightingale]#gwas_id=GCST90302075#eaf=0.6015#beta=0.033494991#se=0.0041822838#p=1.159e-15;;Total Cholesterol in small LDL [nightingale]#gwas_id=GCST90302091#eaf=0.6016#beta=0.031522651#se=0.0042033416#p=6.41e-14;;Total cholesterol to total lipids ratio in small LDL [nightingale]#gwas_id=GCST90302092#eaf=0.6014#beta=0.02817397#se=0.0041696507#p=1.41e-11;;Cholesterol esters in small LDL [nightingale]#gwas_id=GCST90302093#eaf=0.6016#beta=0.029989241#se=0.0042069446#p=1.015e-12;;Cholesteryl esters to total lipids ratio in small LDL [nightingale]#gwas_id=GCST90302094#eaf=0.6014#beta=0.024787965#se=0.0041738309#p=2.869e-09;;Total lipids in small LDL [nightingale]#gwas_id=GCST90302097#eaf=0.6016#beta=0.030871315#se=0.0042017976#p=2.024e-13;;Concentration of small LDL particles [nightingale]#gwas_id=GCST90302098#eaf=0.6016#beta=0.029969611#se=0.0042032595#p=1.003e-12;;Phospholipids in small LDL [nightingale]#gwas_id=GCST90302099#eaf=0.6016#beta=0.033201702#se=0.0042034753#p=2.82e-15;;Sphingomyelins [nightingale]#gwas_id=GCST90302103#eaf=0.6014#beta=0.036400446#se=0.0042973847#p=2.446e-17;;Total cholines [nightingale]#gwas_id=GCST90302117#eaf=0.6015#beta=0.028351682#se=0.0041996925#p=1.469e-11;;Total phosphoglycerides [nightingale]#gwas_id=GCST90302119#eaf=0.6016#beta=0.025549803#se=0.0042080997#p=1.267e-09;;Total cholesterol in very large HDL [nightingale]#gwas_id=GCST90302126#eaf=0.6015#beta=0.029160175#se=0.0041767496#p=2.919e-12;;Cholesterol esters in very large HDL [nightingale]#gwas_id=GCST90302128#eaf=0.6015#beta=0.027902504#se=0.0041688595#p=2.185e-11;;Free cholesterol in very large HDL [nightingale]#gwas_id=GCST90302130#eaf=0.6016#beta=0.030687258#se=0.0041941151#p=2.541e-13;;Total lipids in very large HDL [nightingale]#gwas_id=GCST90302132#eaf=0.6015#beta=0.026874501#se=0.0042027564#p=1.611e-10;;Concentration of very large HDL particles [nightingale]#gwas_id=GCST90302133#eaf=0.6015#beta=0.026252996#se=0.0042027851#p=4.196e-10;;Free cholesterol to total lipids ratio in very small VLDL [nightingale]#gwas_id=GCST90302155#eaf=0.6011#beta=0.025484203#se=0.0040886363#p=4.578e-10
rs35350651	12:111907431_A_AC	2	both	Quinolinate [metabolon]#gwas_id=GCST90200348#eaf=0.499694#beta=0.119854#se=0.0144072#p=8.86687e-17;;Orotidine [metabolon]#gwas_id=GCST90200681#eaf=0.497806#beta=0.0802606#se=0.0145465#p=3.4383e-08
rs11062102	12:348785_C_T	2	both	Guanidinoacetate [metabolon]#gwas_id=GCST90200384#eaf=0.655088#beta=0.127499#se=0.0155718#p=2.66035e-16;;X-25419 [metabolon]#gwas_id=GCST90200657#eaf=0.656731#beta=0.14455#se=0.0165208#p=2.14124e-18
rs6124830	20:45236778_C_T	2	both	Malate [metabolon]#gwas_id=GCST90200398#eaf=0.190456#beta=0.186629#se=0.0192595#p=3.31778e-22;;Alpha-ketoglutarate [metabolon]#gwas_id=GCST90200455#eaf=0.191258#beta=0.198649#se=0.0197026#p=6.60792e-24
rs17712208	1:214150445_A_T	3	both	Threonine [metabolon]#gwas_id=GCST90200432#eaf=0.0297997#beta=0.268835#se=0.045548#p=3.58644e-09;;Alanine [nightingale]#gwas_id=GCST90301943#eaf=0.0314#beta=0.12441144#se=0.01341223#p=1.76e-20;;Glutamine [nightingale]#gwas_id=GCST90301965#eaf=0.0314#beta=0.13987528#se=0.013445237#p=2.394e-25
rs74873433	2:28277414_C_T	12	both	Mannose [metabolon]#gwas_id=GCST90200435#eaf=0.060278#beta=-0.21071#se=0.0324358#p=8.23743e-11;;Total Cholesterol in large VLDL [nightingale]#gwas_id=GCST90302019#eaf=0.0669#beta=0.046530466#se=0.0082648097#p=1.803e-08;;Free cholesterol in large VLDL [nightingale]#gwas_id=GCST90302023#eaf=0.0669#beta=0.050492563#se=0.0082609103#p=9.825e-10;;Total lipids in large VLDL [nightingale]#gwas_id=GCST90302025#eaf=0.0669#beta=0.050101126#se=0.0082651183#p=1.346e-09;;Concentration of large VLDL particles [nightingale]#gwas_id=GCST90302026#eaf=0.0669#beta=0.050435375#se=0.008265498#p=1.048e-09;;Phospholipids in large VLDL [nightingale]#gwas_id=GCST90302027#eaf=0.0669#beta=0.049380644#se=0.0082666705#p=2.323e-09;;Phospholipids in medium VLDL [nightingale]#gwas_id=GCST90302065#eaf=0.0669#beta=0.048493724#se=0.0082649563#p=4.427e-09;;Total lipids in very large VLDL [nightingale]#gwas_id=GCST90302144#eaf=0.0669#beta=0.045579138#se=0.0082624202#p=3.459e-08;;Concentration of very large VLDL particles [nightingale]#gwas_id=GCST90302145#eaf=0.0669#beta=0.045653062#se=0.0082629967#p=3.295e-08;;Phospholipids in very large VLDL [nightingale]#gwas_id=GCST90302146#eaf=0.0669#beta=0.045164444#se=0.0082616084#p=4.583e-08;;Triglycerides in very large VLDL [nightingale]#gwas_id=GCST90302148#eaf=0.0669#beta=0.047533383#se=0.0082638575#p=8.821e-09;;Cholesteryl esters to total lipids ratio in very small VLDL [nightingale]#gwas_id=GCST90302153#eaf=0.0668#beta=-0.048592305#se=0.0083139282#p=5.075e-09
rs8012505	14:104571054_C_G	2	both	Asparagine [metabolon]#gwas_id=GCST90200452#eaf=0.871612#beta=-0.630602#se=0.0219561#p=2.08131e-181;;N-acetylasparagine [metabolon]#gwas_id=GCST90200678#eaf=0.868752#beta=-0.264105#se=0.0229798#p=1.43255e-30
rs11066188	12:112610714_A_G	10	both	X-12100 [metabolon]#gwas_id=GCST90200485#eaf=0.41921#beta=0.0941602#se=0.0142972#p=4.52111e-11;;Total cholesterol to total lipids ratio in IDL [nightingale]#gwas_id=GCST90301976#eaf=0.3956#beta=-0.032225254#se=0.0042396136#p=2.939e-14;;Total cholesterol to total lipids ratio in large LDL [nightingale]#gwas_id=GCST90302008#eaf=0.3952#beta=-0.034856749#se=0.0043063775#p=5.763e-16;;Cholesteryl esters to total lipids ratio in large LDL [nightingale]#gwas_id=GCST90302010#eaf=0.3953#beta=-0.031537381#se=0.0042990432#p=2.202e-13;;Phospholipids to total lipids ratio in large LDL [nightingale]#gwas_id=GCST90302016#eaf=0.3957#beta=0.023151375#se=0.004161353#p=2.645e-08;;Total cholesterol to total lipids ratio in medium LDL [nightingale]#gwas_id=GCST90302044#eaf=0.3954#beta=-0.029741403#se=0.0042773163#p=3.569e-12;;Cholesteryl esters to total lipids ratio in medium LDL [nightingale]#gwas_id=GCST90302046#eaf=0.3954#beta=-0.025297515#se=0.0042815418#p=3.452e-09;;Total cholesterol to total lipids ratio in small LDL [nightingale]#gwas_id=GCST90302092#eaf=0.3953#beta=-0.027468009#se=0.0042764753#p=1.336e-10;;Cholesteryl esters to total lipids ratio in small LDL [nightingale]#gwas_id=GCST90302094#eaf=0.3953#beta=-0.023582801#se=0.0042810712#p=3.617e-08;;Free cholesterol to total lipids ratio in very large HDL [nightingale]#gwas_id=GCST90302131#eaf=0.3964#beta=-0.028711646#se=0.0041860866#p=6.943e-12
rs11066309	12:112883476_A_G	6	both	X-12100 [metabolon]#gwas_id=GCST90200485#eaf=0.418662#beta=0.0941434#se=0.0143513#p=5.38438e-11;;Cholesteryl esters to total lipids ratio in large LDL [nightingale]#gwas_id=GCST90302010#eaf=0.3974#beta=-0.030561348#se=0.004339393#p=1.885e-12;;Total cholesterol in very large HDL [nightingale]#gwas_id=GCST90302126#eaf=0.3974#beta=-0.027959658#se=0.0043260035#p=1.025e-10;;Cholesterol esters in very large HDL [nightingale]#gwas_id=GCST90302128#eaf=0.3974#beta=-0.026539024#se=0.0043171849#p=7.881e-10;;Free cholesterol in very large HDL [nightingale]#gwas_id=GCST90302130#eaf=0.3973#beta=-0.030011954#se=0.0043453156#p=4.959e-12;;Total lipids in very large HDL [nightingale]#gwas_id=GCST90302132#eaf=0.3973#beta=-0.026204404#se=0.0043550308#p=1.776e-09
rs301395	6:25486626_A_C	2	both	X-15486 [metabolon]#gwas_id=GCST90200533#eaf=0.626723#beta=0.0895973#se=0.0158011#p=1.42525e-08;;X-24949 [metabolon]#gwas_id=GCST90200652#eaf=0.630125#beta=0.0967622#se=0.017315#p=2.29251e-08
rs4712944	6:25488265_A_C	3	both	X-16087 [metabolon]#gwas_id=GCST90200537#eaf=0.378348#beta=0.108885#se=0.016569#p=4.97784e-11;;X-25371 [metabolon]#gwas_id=GCST90200656#eaf=0.376282#beta=0.0955325#se=0.015754#p=1.32764e-09;;X-19141 [metabolon]#gwas_id=GCST90200711#eaf=0.376185#beta=0.15013#se=0.0156568#p=8.91306e-22
rs2582788	1:120320497_G_T	3	both	X-18886 [metabolon]#gwas_id=GCST90200551#eaf=0.70612#beta=-0.11348#se=0.0170855#p=3.09662e-11;;X-18922 [metabolon]#gwas_id=GCST90200578#eaf=0.705546#beta=-0.163521#se=0.0173579#p=4.48618e-21;;X-21829 [metabolon]#gwas_id=GCST90200585#eaf=0.705897#beta=-0.109991#se=0.0170755#p=1.18314e-10
rs1233393	6:29549653_C_G	2	both	X-21312 [metabolon]#gwas_id=GCST90200577#eaf=0.891922#beta=-0.191258#se=0.0324136#p=3.62302e-09;;Triglycerides to total lipids ratio in small LDL [nightingale]#gwas_id=GCST90302102#eaf=0.8873#beta=0.042971474#se=0.0073008871#p=3.962e-09
rs11576656	1:47419568_A_T	2	both	X-18922 [metabolon]#gwas_id=GCST90200578#eaf=0.106126#beta=0.239514#se=0.0250478#p=1.15197e-21;;X-21829 [metabolon]#gwas_id=GCST90200585#eaf=0.105691#beta=0.185689#se=0.0246655#p=5.14055e-14
rs72830163	10:101353088_C_G	2	both	X-21441 [metabolon]#gwas_id=GCST90200581#eaf=0.0551102#beta=-0.369525#se=0.0334285#p=2.09184e-28;;X-21471 [metabolon]#gwas_id=GCST90200586#eaf=0.0555556#beta=-0.404374#se=0.0332672#p=5.37395e-34
rs2294915	22:44340904_C_T	5	both	X-23641 [metabolon]#gwas_id=GCST90200603#eaf=0.763241#beta=0.105849#se=0.0192581#p=3.87701e-08;;Triglycerides in IDL [nightingale]#gwas_id=GCST90301985#eaf=0.7466#beta=-0.024827046#se=0.0045157937#p=3.845e-08;;Triglycerides to total lipids ratio in IDL [nightingale]#gwas_id=GCST90301986#eaf=0.7466#beta=-0.028556159#se=0.0044764251#p=1.78e-10;;Triglycerides to total lipids ratio in large LDL [nightingale]#gwas_id=GCST90302018#eaf=0.7466#beta=-0.024651167#se=0.0044835558#p=3.838e-08;;Ratio of saturated fatty acids to total fatty acids [nightingale]#gwas_id=GCST90302078#eaf=0.7456#beta=0.025051916#se=0.0045812703#p=4.543e-08
rs55747707	7:73037366_A_G	8	both	X-23641 [metabolon]#gwas_id=GCST90200603#eaf=0.190756#beta=-0.126933#se=0.0207889#p=1.02288e-09;;Total cholesterol in HDL2 [nightingale]#gwas_id=GCST90301969#eaf=0.19#beta=0.045783877#se=0.0050195778#p=7.439e-20;;Total cholesterol in HDL [nightingale]#gwas_id=GCST90301971#eaf=0.19#beta=0.043067437#se=0.0050254929#p=1.037e-17;;Total cholesterol in large HDL [nightingale]#gwas_id=GCST90301995#eaf=0.19#beta=0.060992147#se=0.0050223257#p=6.158e-34;;Cholesterol esters in large HDL [nightingale]#gwas_id=GCST90301997#eaf=0.19#beta=0.059823448#se=0.0050219182#p=1.019e-32;;Total lipids in large HDL [nightingale]#gwas_id=GCST90302001#eaf=0.19#beta=0.059155289#se=0.0050227154#p=5.095e-32;;Concentration of large HDL particles [nightingale]#gwas_id=GCST90302002#eaf=0.19#beta=0.058512485#se=0.0050226978#p=2.305e-31;;Phospholipids in large HDL [nightingale]#gwas_id=GCST90302003#eaf=0.19#beta=0.057512693#se=0.0050264695#p=2.58e-30
rs143544080	12:120647583_A_C	2	both	Butyrylcarnitine (C4) [metabolon]#gwas_id=GCST90200673#eaf=0.0170674#beta=0.415074#se=0.0596284#p=3.37814e-12;;Ethylmalonate [metabolon]#gwas_id=GCST90200705#eaf=0.0169429#beta=0.406204#se=0.0590538#p=6.04692e-12
rs75029160	12:122142351_C_T	2	both	Butyrylcarnitine (C4) [metabolon]#gwas_id=GCST90200673#eaf=0.01687#beta=0.337763#se=0.059777#p=1.6008e-08;;Ethylmalonate [metabolon]#gwas_id=GCST90200705#eaf=0.0169261#beta=0.357533#se=0.0586545#p=1.09044e-09
rs10020631	4:69353863_A_G	27	both	Androsterone sulfate [metabolon]#gwas_id=GCST90200674#eaf=0.238582#beta=-0.178664#se=0.0173416#p=6.85239e-25;;Apolipoprotein A-I [nightingale]#gwas_id=GCST90301945#eaf=0.2408#beta=0.036146925#se=0.0050872258#p=1.199e-12;;Docosahexaenoic acid (22:6) [nightingale]#gwas_id=GCST90301955#eaf=0.2409#beta=0.036130423#se=0.0050624287#p=9.541e-13;;Esterified cholesterol [nightingale]#gwas_id=GCST90301957#eaf=0.241#beta=0.042248068#se=0.0050505752#p=6.011e-17;;Omega-3 fatty acids [nightingale]#gwas_id=GCST90301959#eaf=0.241#beta=0.041285985#se=0.0050669964#p=3.699e-16;;Omega-6 fatty acids [nightingale]#gwas_id=GCST90301961#eaf=0.241#beta=0.038875252#se=0.0050545222#p=1.458e-14;;Total Cholesterol in IDL [nightingale]#gwas_id=GCST90301975#eaf=0.2409#beta=0.034289129#se=0.0050385971#p=1.008e-11;;Free cholesterol in IDL [nightingale]#gwas_id=GCST90301979#eaf=0.2409#beta=0.033405567#se=0.0050412997#p=3.44e-11;;Phospholipids in IDL [nightingale]#gwas_id=GCST90301983#eaf=0.2409#beta=0.034632494#se=0.0050388853#p=6.284e-12;;Total cholesterol in LDL [nightingale]#gwas_id=GCST90301991#eaf=0.2409#beta=0.029188955#se=0.005041757#p=7.062e-09;;Total cholesterol in large LDL [nightingale]#gwas_id=GCST90302007#eaf=0.2409#beta=0.030565036#se=0.0050395706#p=1.319e-09;;Cholesterol esters in large LDL [nightingale]#gwas_id=GCST90302009#eaf=0.2409#beta=0.030349883#se=0.0050397849#p=1.722e-09;;Free cholesterol in large LDL [nightingale]#gwas_id=GCST90302011#eaf=0.2409#beta=0.030190125#se=0.0050407507#p=2.109e-09;;Total lipids in large LDL [nightingale]#gwas_id=GCST90302013#eaf=0.2409#beta=0.03281966#se=0.0050390491#p=7.363e-11;;Free cholesterol in medium LDL [nightingale]#gwas_id=GCST90302047#eaf=0.2409#beta=0.028424704#se=0.005041113#p=1.715e-08;;Free cholesterol to total lipids ratio in medium LDL [nightingale]#gwas_id=GCST90302048#eaf=0.2401#beta=-0.03046732#se=0.0051883645#p=4.299e-09;;Total lipid in medium LDL [nightingale]#gwas_id=GCST90302049#eaf=0.2409#beta=0.030095408#se=0.0050399833#p=2.353e-09;;Concentration of medium LDL particles [nightingale]#gwas_id=GCST90302050#eaf=0.2409#beta=0.030653153#se=0.0050400218#p=1.187e-09;;Polyunsaturated fatty acids [nightingale]#gwas_id=GCST90302071#eaf=0.241#beta=0.041327175#se=0.005054976#p=2.945e-16;;Serum total cholesterol [nightingale]#gwas_id=GCST90302075#eaf=0.2409#beta=0.041400381#se=0.0050400796#p=2.135e-16;;Free cholesterol in small LDL [nightingale]#gwas_id=GCST90302095#eaf=0.2409#beta=0.029384098#se=0.0050408333#p=5.569e-09;;Total lipids in small LDL [nightingale]#gwas_id=GCST90302097#eaf=0.2409#beta=0.030819613#se=0.0050392801#p=9.603e-10;;Concentration of small LDL particles [nightingale]#gwas_id=GCST90302098#eaf=0.2409#beta=0.0316594#se=0.0050398754#p=3.347e-10;;Total phosphoglycerides [nightingale]#gwas_id=GCST90302119#eaf=0.241#beta=0.047651251#se=0.0050528321#p=4.077e-21;;Total cholesterol in very small VLDL [nightingale]#gwas_id=GCST90302150#eaf=0.241#beta=0.033871576#se=0.0050360285#p=1.746e-11;;Free cholesterol in very small VLDL [nightingale]#gwas_id=GCST90302154#eaf=0.2409#beta=0.036837322#se=0.0050386925#p=2.654e-13;;Phospholipids in very small VLDL [nightingale]#gwas_id=GCST90302158#eaf=0.2409#beta=0.037609967#se=0.0050397581#p=8.48e-14
rs62192926	2:234148737_A_G	4	both	Bilirubin (E,Z or Z,E) [metabolon]#gwas_id=GCST90200687#eaf=0.288808#beta=-0.164229#se=0.0168651#p=2.08008e-22;;Bilirubin degradation product, C17H18N2O4 (1) [metabolon]#gwas_id=GCST90200701#eaf=0.289507#beta=-0.154857#se=0.0167055#p=1.86376e-20;;Bilirubin degradation product, C17H18N2O4 (2) [metabolon]#gwas_id=GCST90200702#eaf=0.28947#beta=-0.154425#se=0.0166872#p=2.16091e-20;;Biliverdin [metabolon]#gwas_id=GCST90200706#eaf=0.289477#beta=-0.164692#se=0.0162836#p=4.7895e-24
rs7570971	2:135837906_A_C	7	both	Acetate [nightingale]#gwas_id=GCST90301941#eaf=0.3953#beta=0.033155992#se=0.0051268731#p=9.99e-11;;Free cholesterol [nightingale]#gwas_id=GCST90301963#eaf=0.3741#beta=0.024706067#se=0.0044887451#p=3.713e-08;;Sphingomyelins [nightingale]#gwas_id=GCST90302103#eaf=0.381#beta=0.028160891#se=0.0046752839#p=1.708e-09;;Total cholesterol in very large HDL [nightingale]#gwas_id=GCST90302126#eaf=0.3739#beta=0.030190895#se=0.0044736931#p=1.493e-11;;Cholesterol esters in very large HDL [nightingale]#gwas_id=GCST90302128#eaf=0.3739#beta=0.028824248#se=0.0044747389#p=1.183e-10;;Total lipids in very large HDL [nightingale]#gwas_id=GCST90302132#eaf=0.3736#beta=0.030459204#se=0.0044835607#p=1.094e-11;;Concentration of very large HDL particles [nightingale]#gwas_id=GCST90302133#eaf=0.3736#beta=0.030246434#se=0.0044831517#p=1.513e-11
rs117643180	17:7185779_A_C	4	both	Acetone [nightingale]#gwas_id=GCST90301942#eaf=0.0244#beta=-0.11468134#se=0.013853183#p=1.249e-16;;3-Hydroxybutyrate [nightingale]#gwas_id=GCST90301948#eaf=0.024#beta=-0.11611736#se=0.018814012#p=6.749e-10;;Leucine [nightingale]#gwas_id=GCST90301994#eaf=0.0245#beta=-0.077175467#se=0.013971787#p=3.32e-08;;Valine [nightingale]#gwas_id=GCST90302122#eaf=0.0245#beta=-0.1558732#se=0.014033909#p=1.161e-28
rs2803608	10:113916302_C_T	7	both	Acetone [nightingale]#gwas_id=GCST90301942#eaf=0.7156#beta=0.024875807#se=0.0044737322#p=2.691e-08;;Esterified cholesterol [nightingale]#gwas_id=GCST90301957#eaf=0.7152#beta=-0.032896712#se=0.0044902213#p=2.366e-13;;Total cholesterol to total lipids ratio in IDL [nightingale]#gwas_id=GCST90301976#eaf=0.7155#beta=-0.026700842#se=0.0044262353#p=1.615e-09;;Triglycerides to total lipids ratio in IDL [nightingale]#gwas_id=GCST90301986#eaf=0.716#beta=0.034789985#se=0.0043335665#p=9.905e-16;;Total cholesterol to total lipids ratio in large LDL [nightingale]#gwas_id=GCST90302008#eaf=0.7153#beta=-0.025910511#se=0.0044866098#p=7.692e-09;;Triglycerides to total lipids ratio in large LDL [nightingale]#gwas_id=GCST90302018#eaf=0.716#beta=0.025269436#se=0.0043402945#p=5.813e-09;;Phospholipids to total lipids ratio in very small VLDL [nightingale]#gwas_id=GCST90302159#eaf=0.7154#beta=-0.034074497#se=0.004472708#p=2.57e-14
rs42123	7:72839952_G_T	2	both	Acetone [nightingale]#gwas_id=GCST90301942#eaf=0.2139#beta=-0.029740491#se=0.0051520835#p=7.81e-09;;Alanine [nightingale]#gwas_id=GCST90301943#eaf=0.2145#beta=0.028216949#se=0.0050360469#p=2.107e-08
rs5112	19:45430280_C_G	10	both	Acetone [nightingale]#gwas_id=GCST90301942#eaf=0.4493#beta=-0.027545316#se=0.0045171311#p=1.074e-09;;Glycoprotein acetylation [nightingale]#gwas_id=GCST90301968#eaf=0.4525#beta=-0.028534549#se=0.0045889503#p=5.032e-10;;Free cholesterol to total lipids ratio in large VLDL [nightingale]#gwas_id=GCST90302024#eaf=0.448#beta=-0.027893703#se=0.0047927582#p=5.886e-09;;Triglycerides in medium HDL [nightingale]#gwas_id=GCST90302041#eaf=0.4504#beta=-0.079207415#se=0.0044278264#p=1.448e-71;;Triglycerides to total lipids ratio in medium HDL [nightingale]#gwas_id=GCST90302042#eaf=0.4505#beta=-0.053454179#se=0.0043900394#p=4.16e-34;;Triglycerides in small HDL [nightingale]#gwas_id=GCST90302089#eaf=0.4504#beta=-0.026285975#se=0.0044296819#p=2.955e-09;;Triglycerides to total lipids ratio in small HDL [nightingale]#gwas_id=GCST90302090#eaf=0.4504#beta=-0.029331326#se=0.0043767742#p=2.062e-11;;Ratio of triglycerides to phosphoglycerides [nightingale]#gwas_id=GCST90302116#eaf=0.4502#beta=-0.044316957#se=0.0044414727#p=1.903e-23;;Triglycerides to total lipids ratio in very large HDL [nightingale]#gwas_id=GCST90302137#eaf=0.4507#beta=-0.031762515#se=0.0044571933#p=1.032e-12;;Cholesteryl esters to total lipids ratio in very large VLDL [nightingale]#gwas_id=GCST90302141#eaf=0.4452#beta=0.032901759#se=0.0048958438#p=1.813e-11
rs1395	2:27424636_A_G	19	both	Alanine [nightingale]#gwas_id=GCST90301943#eaf=0.6934#beta=0.042681493#se=0.0042745789#p=1.774e-23;;Omega-3 fatty acids [nightingale]#gwas_id=GCST90301959#eaf=0.6933#beta=0.025685144#se=0.0043141123#p=2.621e-09;;Glycoprotein acetylation [nightingale]#gwas_id=GCST90301968#eaf=0.6917#beta=0.03704439#se=0.0044098742#p=4.452e-17;;Isoleucine [nightingale]#gwas_id=GCST90301987#eaf=0.6934#beta=0.031208497#se=0.004277081#p=2.95e-13;;Lactate [nightingale]#gwas_id=GCST90301990#eaf=0.6923#beta=0.025700767#se=0.0046097229#p=2.47e-08;;Monounsaturated fatty acids (16:1, 18:1) [nightingale]#gwas_id=GCST90302055#eaf=0.6937#beta=0.040091358#se=0.0043039278#p=1.219e-20;;Serum total triglyceride [nightingale]#gwas_id=GCST90302076#eaf=0.6936#beta=0.042148275#se=0.0042846826#p=7.803e-23;;Saturated fatty acids [nightingale]#gwas_id=GCST90302077#eaf=0.6936#beta=0.02910774#se=0.0043039927#p=1.352e-11;;Concentration of small HDL particles [nightingale]#gwas_id=GCST90302086#eaf=0.6938#beta=0.024582184#se=0.0043524841#p=1.625e-08;;Phospholipids in small HDL [nightingale]#gwas_id=GCST90302087#eaf=0.6935#beta=0.026916973#se=0.0042820492#p=3.257e-10;;Triglycerides in small LDL [nightingale]#gwas_id=GCST90302101#eaf=0.6935#beta=0.030536974#se=0.0042821469#p=9.948e-13;;Total fatty acids [nightingale]#gwas_id=GCST90302118#eaf=0.6937#beta=0.031893931#se=0.0042975477#p=1.159e-13;;Cholesteryl esters to total lipids ratio in very large VLDL [nightingale]#gwas_id=GCST90302141#eaf=0.6933#beta=-0.031162766#se=0.0047085637#p=3.633e-11;;Total cholesterol to total lipids ratio in very small VLDL [nightingale]#gwas_id=GCST90302151#eaf=0.6935#beta=-0.031461029#se=0.004283708#p=2.068e-13;;Cholesteryl esters to total lipids ratio in very small VLDL [nightingale]#gwas_id=GCST90302153#eaf=0.6935#beta=-0.028787673#se=0.0043083752#p=2.36e-11;;Triglycerides in very small VLDL [nightingale]#gwas_id=GCST90302160#eaf=0.6935#beta=0.035508919#se=0.0042706216#p=9.199e-17;;Cholesteryl esters to total lipids ratio in chylomicrons and extremely large VLDL [nightingale]#gwas_id=GCST90302165#eaf=0.6924#beta=-0.030443074#se=0.0045744046#p=2.831e-11;;Free cholesterol in chylomicrons and extremely large VLDL [nightingale]#gwas_id=GCST90302166#eaf=0.6935#beta=0.039218256#se=0.0042800773#p=5.048e-20;;Phospholipid in chylomicrons and extremely large VLDL [nightingale]#gwas_id=GCST90302170#eaf=0.6935#beta=0.039705164#se=0.0042807121#p=1.77e-20
rs1800588	15:58723675_C_T	59	both	Alanine [nightingale]#gwas_id=GCST90301943#eaf=0.7671#beta=-0.044113653#se=0.0047202333#p=9.133e-21;;Apolipoprotein B [nightingale]#gwas_id=GCST90301946#eaf=0.7676#beta=-0.066322325#se=0.0046652984#p=7.28e-46;;Esterified cholesterol [nightingale]#gwas_id=GCST90301957#eaf=0.7676#beta=-0.093423319#se=0.0046681725#p=4.26e-89;;Omega-6 fatty acids [nightingale]#gwas_id=GCST90301961#eaf=0.7675#beta=-0.11387289#se=0.0046734733#p=3.94e-131;;Total cholesterol in HDL3 [nightingale]#gwas_id=GCST90301970#eaf=0.7675#beta=-0.15928556#se=0.004661084#p=5.99e-256;;Triglyceride in HDL [nightingale]#gwas_id=GCST90301973#eaf=0.7673#beta=-0.23381292#se=0.0046810926#p=2.2250738585072e-308;;Linoleic acid (18:2) [nightingale]#gwas_id=GCST90301988#eaf=0.7677#beta=-0.098307391#se=0.004650957#p=3.63e-99;;Total cholesterol in LDL [nightingale]#gwas_id=GCST90301991#eaf=0.7675#beta=-0.04583938#se=0.0046763453#p=1.099e-22;;Total cholesterol in large LDL [nightingale]#gwas_id=GCST90302007#eaf=0.7675#beta=-0.056989751#se=0.0046728468#p=3.267e-34;;Cholesterol esters in large LDL [nightingale]#gwas_id=GCST90302009#eaf=0.7675#beta=-0.051213236#se=0.004674998#p=6.308e-28;;Phospholipids in large LDL [nightingale]#gwas_id=GCST90302015#eaf=0.7675#beta=-0.067578838#se=0.0046727412#p=2.095e-47;;Free cholesterol to total lipids ratio in large VLDL [nightingale]#gwas_id=GCST90302024#eaf=0.765#beta=-0.12759884#se=0.0050091853#p=3.93e-143;;Free cholesterol in medium HDL [nightingale]#gwas_id=GCST90302035#eaf=0.7681#beta=-0.064861966#se=0.0046561378#p=4.139e-44;;Total lipids in medium HDL [nightingale]#gwas_id=GCST90302037#eaf=0.768#beta=-0.045712257#se=0.0046671959#p=1.19e-22;;Concentration of medium HDL particles [nightingale]#gwas_id=GCST90302038#eaf=0.7678#beta=-0.049680537#se=0.0046599588#p=1.547e-26;;Phospholipids in medium HDL [nightingale]#gwas_id=GCST90302039#eaf=0.7677#beta=-0.075937455#se=0.0046623081#p=1.21e-59;;Triglycerides in medium HDL [nightingale]#gwas_id=GCST90302041#eaf=0.7672#beta=-0.099030162#se=0.0046851083#p=3.62e-99;;Total cholesterol in medium LDL [nightingale]#gwas_id=GCST90302043#eaf=0.7675#beta=-0.03680409#se=0.0046763106#p=3.537e-15;;Cholesterol esters in medium LDL [nightingale]#gwas_id=GCST90302045#eaf=0.7674#beta=-0.033446088#se=0.0046784718#p=8.745e-13;;Free cholesterol in medium LDL [nightingale]#gwas_id=GCST90302047#eaf=0.7676#beta=-0.050483849#se=0.0046636051#p=2.619e-27;;Total lipid in medium LDL [nightingale]#gwas_id=GCST90302049#eaf=0.7675#beta=-0.059191138#se=0.0046746302#p=9.577e-37;;Concentration of medium LDL particles [nightingale]#gwas_id=GCST90302050#eaf=0.7675#beta=-0.065853268#se=0.0046749684#p=4.607e-45;;Phospholipids in medium LDL [nightingale]#gwas_id=GCST90302051#eaf=0.7675#beta=-0.054190087#se=0.0046748699#p=4.536e-31;;Monounsaturated fatty acids (16:1, 18:1) [nightingale]#gwas_id=GCST90302055#eaf=0.7671#beta=-0.11792709#se=0.004709116#p=2.12e-138;;Ratio of monounsaturated fatty acids to total fatty acids [nightingale]#gwas_id=GCST90302056#eaf=0.7678#beta=-0.046597579#se=0.0046445902#p=1.095e-23;;Total cholesterol in medium VLDL [nightingale]#gwas_id=GCST90302057#eaf=0.7672#beta=-0.036211936#se=0.0046855024#p=1.088e-14;;Cholesterol esters in medium VLDL [nightingale]#gwas_id=GCST90302059#eaf=0.7673#beta=-0.043570713#se=0.004685333#p=1.413e-20;;Phosphatidylcholine and other choline [nightingale]#gwas_id=GCST90302069#eaf=0.768#beta=-0.17201436#se=0.0046412153#p=1.14e-300;;Polyunsaturated fatty acids [nightingale]#gwas_id=GCST90302071#eaf=0.7675#beta=-0.11823777#se=0.0046713746#p=2.41e-141;;Serum total cholesterol [nightingale]#gwas_id=GCST90302075#eaf=0.7677#beta=-0.10524998#se=0.0046548306#p=3.38e-113;;Serum total triglyceride [nightingale]#gwas_id=GCST90302076#eaf=0.7672#beta=-0.075238788#se=0.0046897881#p=6.387e-58;;Saturated fatty acids [nightingale]#gwas_id=GCST90302077#eaf=0.7672#beta=-0.1297364#se=0.0047083241#p=3.89e-167;;Free cholesterol in small HDL [nightingale]#gwas_id=GCST90302083#eaf=0.767#beta=-0.027127964#se=0.0047212514#p=9.142e-09;;Free cholesterol to total lipids ratio in small HDL [nightingale]#gwas_id=GCST90302084#eaf=0.7687#beta=-0.10065936#se=0.0045633485#p=7.97e-108;;Triglycerides in small HDL [nightingale]#gwas_id=GCST90302089#eaf=0.7672#beta=-0.11640622#se=0.0046911111#p=6.3e-136;;Total Cholesterol in small LDL [nightingale]#gwas_id=GCST90302091#eaf=0.7675#beta=-0.030507924#se=0.0046749453#p=6.762e-11;;Free cholesterol in small LDL [nightingale]#gwas_id=GCST90302095#eaf=0.7677#beta=-0.044005067#se=0.0046552868#p=3.302e-21;;Free cholesterol to total lipids ratio in small LDL [nightingale]#gwas_id=GCST90302096#eaf=0.7679#beta=0.061595117#se=0.0048076905#p=1.408e-37;;Total lipids in small LDL [nightingale]#gwas_id=GCST90302097#eaf=0.7675#beta=-0.051082726#se=0.0046734385#p=8.245e-28;;Concentration of small LDL particles [nightingale]#gwas_id=GCST90302098#eaf=0.7675#beta=-0.057130413#se=0.0046748474#p=2.407e-34;;Phospholipids in small LDL [nightingale]#gwas_id=GCST90302099#eaf=0.7675#beta=-0.050789077#se=0.0046748624#p=1.705e-27;;Sphingomyelins [nightingale]#gwas_id=GCST90302103#eaf=0.7664#beta=-0.10243283#se=0.004768356#p=2.3e-102;;Total cholesterol in small VLDL [nightingale]#gwas_id=GCST90302104#eaf=0.7679#beta=-0.077414793#se=0.0046350707#p=1.268e-62;;Free cholesterol in small VLDL [nightingale]#gwas_id=GCST90302108#eaf=0.7677#beta=-0.098490632#se=0.0046421132#p=6.69e-100;;Total lipids in small VLDL [nightingale]#gwas_id=GCST90302110#eaf=0.7676#beta=-0.062355834#se=0.0046584339#p=7.342e-41;;Concentration of small VLDL particles [nightingale]#gwas_id=GCST90302111#eaf=0.7675#beta=-0.057113487#se=0.004664267#p=1.789e-34;;Phospholipids in small VLDL [nightingale]#gwas_id=GCST90302112#eaf=0.7675#beta=-0.079752245#se=0.0046627237#p=1.38e-65;;Triglycerides in small VLDL [nightingale]#gwas_id=GCST90302114#eaf=0.7672#beta=-0.033753961#se=0.004687405#p=5.978e-13;;Total cholines [nightingale]#gwas_id=GCST90302117#eaf=0.7676#beta=-0.16153843#se=0.0046672129#p=1.71e-262;;Total fatty acids [nightingale]#gwas_id=GCST90302118#eaf=0.7672#beta=-0.13066041#se=0.0047011236#p=5.21e-170;;Total phosphoglycerides [nightingale]#gwas_id=GCST90302119#eaf=0.7675#beta=-0.1674606#se=0.0046746134#p=4.77e-281;;Total cholesterol in VLDL [nightingale]#gwas_id=GCST90302123#eaf=0.7676#beta=-0.068702468#se=0.0046552296#p=2.728e-49;;Triglycerides to total lipids ratio in very large HDL [nightingale]#gwas_id=GCST90302137#eaf=0.7679#beta=-0.08058946#se=0.004712998#p=1.499e-65;;Free cholesterol to total lipids ratio in very large VLDL [nightingale]#gwas_id=GCST90302143#eaf=0.7646#beta=-0.071895018#se=0.0050603489#p=8.229e-46;;Phospholipids to total lipids ratio in very large VLDL [nightingale]#gwas_id=GCST90302147#eaf=0.7643#beta=-0.05097109#se=0.0051074269#p=1.868e-23;;Triglycerides to total lipids ratio in very small VLDL [nightingale]#gwas_id=GCST90302161#eaf=0.7676#beta=-0.067187807#se=0.0046540964#p=3.059e-47;;Total cholesterol in chylomicrons and extremely large VLDL [nightingale]#gwas_id=GCST90302162#eaf=0.767#beta=-0.029209945#se=0.0047254552#p=6.353e-10;;Cholesteryl ester in chylomicrons and extremely large VLDL [nightingale]#gwas_id=GCST90302164#eaf=0.767#beta=-0.034529805#se=0.0047248436#p=2.709e-13;;Phospholipids to total lipids ratio in chylomicrons and extremely large VLDL [nightingale]#gwas_id=GCST90302171#eaf=0.7644#beta=-0.041223361#se=0.004933375#p=6.487e-17
rs2524137	6:31264582_C_T	13	both	Alanine [nightingale]#gwas_id=GCST90301943#eaf=0.29#beta=-0.028784428#se=0.00452924#p=2.081e-10;;Docosahexaenoic acid (22:6) [nightingale]#gwas_id=GCST90301955#eaf=0.2907#beta=-0.027911636#se=0.0044208116#p=2.725e-10;;Esterified cholesterol [nightingale]#gwas_id=GCST90301957#eaf=0.2903#beta=-0.028314068#se=0.0044306057#p=1.653e-10;;Omega-6 fatty acids [nightingale]#gwas_id=GCST90301961#eaf=0.2894#beta=-0.035537436#se=0.0044816209#p=2.199e-15;;Glycoprotein acetylation [nightingale]#gwas_id=GCST90301968#eaf=0.2929#beta=-0.036282144#se=0.0045792494#p=2.315e-15;;Histidine [nightingale]#gwas_id=GCST90301974#eaf=0.2898#beta=-0.028591319#se=0.0045481215#p=3.249e-10;;Linoleic acid (18:2) [nightingale]#gwas_id=GCST90301988#eaf=0.2908#beta=-0.033960252#se=0.0044082477#p=1.321e-14;;Free cholesterol to total lipids ratio in medium LDL [nightingale]#gwas_id=GCST90302048#eaf=0.2887#beta=0.029720649#se=0.0045391757#p=5.847e-11;;Polyunsaturated fatty acids [nightingale]#gwas_id=GCST90302071#eaf=0.2904#beta=-0.035151146#se=0.0044328609#p=2.197e-15;;Serum total cholesterol [nightingale]#gwas_id=GCST90302075#eaf=0.2904#beta=-0.02841795#se=0.004415281#p=1.224e-10;;Saturated fatty acids [nightingale]#gwas_id=GCST90302077#eaf=0.2898#beta=-0.03450029#se=0.0044763157#p=1.285e-14;;Free cholesterol to total lipids ratio in small LDL [nightingale]#gwas_id=GCST90302096#eaf=0.2899#beta=0.029040793#se=0.0045736714#p=2.159e-10;;Total fatty acids [nightingale]#gwas_id=GCST90302118#eaf=0.29#beta=-0.036399352#se=0.0044671053#p=3.69e-16
rs2939302	12:56860020_A_G	2	both	Alanine [nightingale]#gwas_id=GCST90301943#eaf=0.1825#beta=0.0811234#se=0.0051090738#p=8.958e-57;;Histidine [nightingale]#gwas_id=GCST90301974#eaf=0.1825#beta=0.061782273#se=0.0051262284#p=1.889e-33
rs4631704	1:230293530_C_T	6	both	Alanine [nightingale]#gwas_id=GCST90301943#eaf=0.426#beta=-0.022327315#se=0.0040821533#p=4.513e-08;;Free cholesterol to total lipids ratio in IDL [nightingale]#gwas_id=GCST90301980#eaf=0.4248#beta=-0.027566995#se=0.0039908326#p=4.93e-12;;Triglycerides to total lipids ratio in IDL [nightingale]#gwas_id=GCST90301986#eaf=0.4267#beta=0.026979595#se=0.0041182063#p=5.704e-11;;Total cholesterol to total lipids ratio in medium HDL [nightingale]#gwas_id=GCST90302032#eaf=0.4247#beta=-0.022165423#se=0.0039911123#p=2.797e-08;;Free cholesterol to total lipids ratio in small VLDL [nightingale]#gwas_id=GCST90302109#eaf=0.4246#beta=-0.026228877#se=0.0039754036#p=4.173e-11;;Free cholesterol to total lipids ratio in very large VLDL [nightingale]#gwas_id=GCST90302143#eaf=0.4312#beta=-0.026746939#se=0.0044777513#p=2.325e-09
rs6547820	2:28281545_A_G	5	both	Alanine [nightingale]#gwas_id=GCST90301943#eaf=0.7367#beta=0.038433062#se=0.004570956#p=4.167e-17;;Phosphatidylcholine and other choline [nightingale]#gwas_id=GCST90302069#eaf=0.7375#beta=0.027886834#se=0.004539205#p=8.07e-10;;Polyunsaturated fatty acids [nightingale]#gwas_id=GCST90302071#eaf=0.7362#beta=0.033951261#se=0.0046029002#p=1.63e-13;;Total cholines [nightingale]#gwas_id=GCST90302117#eaf=0.7369#beta=0.025928641#se=0.0045648716#p=1.347e-08;;Total phosphoglycerides [nightingale]#gwas_id=GCST90302119#eaf=0.7368#beta=0.030490952#se=0.0045720678#p=2.576e-11
rs79945326	2:27170093_A_C	16	both	Alanine [nightingale]#gwas_id=GCST90301943#eaf=0.0591#beta=0.078876949#se=0.0090511279#p=2.918e-18;;Omega-3 fatty acids [nightingale]#gwas_id=GCST90301959#eaf=0.0591#beta=0.052967624#se=0.0090565168#p=4.958e-09;;Glycoprotein acetylation [nightingale]#gwas_id=GCST90301968#eaf=0.0593#beta=0.062235297#se=0.0093950031#p=3.489e-11;;Triglyceride in HDL [nightingale]#gwas_id=GCST90301973#eaf=0.0592#beta=0.056505637#se=0.0090745818#p=4.76e-10;;Monounsaturated fatty acids (16:1, 18:1) [nightingale]#gwas_id=GCST90302055#eaf=0.0592#beta=0.074370522#se=0.0091158733#p=3.396e-16;;Serum total triglyceride [nightingale]#gwas_id=GCST90302076#eaf=0.0592#beta=0.072065876#se=0.0090719721#p=1.961e-15;;Saturated fatty acids [nightingale]#gwas_id=GCST90302077#eaf=0.0592#beta=0.059824775#se=0.0091185517#p=5.353e-11;;Free cholesterol in small HDL [nightingale]#gwas_id=GCST90302083#eaf=0.059#beta=0.053111164#se=0.008974713#p=3.261e-09;;Phospholipids in small HDL [nightingale]#gwas_id=GCST90302087#eaf=0.0592#beta=0.05634071#se=0.0090677245#p=5.188e-10;;Triglycerides in small LDL [nightingale]#gwas_id=GCST90302101#eaf=0.0593#beta=0.055198106#se=0.00922918#p=2.22e-09;;Free cholesterol in small VLDL [nightingale]#gwas_id=GCST90302108#eaf=0.059#beta=0.060912803#se=0.0089759106#p=1.151e-11;;Total fatty acids [nightingale]#gwas_id=GCST90302118#eaf=0.0592#beta=0.064023565#se=0.0091013813#p=2e-12;;Triglycerides in very small VLDL [nightingale]#gwas_id=GCST90302160#eaf=0.0591#beta=0.06238324#se=0.0090405472#p=5.186e-12;;Free cholesterol in chylomicrons and extremely large VLDL [nightingale]#gwas_id=GCST90302166#eaf=0.0592#beta=0.066204768#se=0.0090676383#p=2.852e-13;;Phospholipid in chylomicrons and extremely large VLDL [nightingale]#gwas_id=GCST90302170#eaf=0.0592#beta=0.065268322#se=0.0090689506#p=6.16e-13;;Phospholipids to total lipids ratio in chylomicrons and extremely large VLDL [nightingale]#gwas_id=GCST90302171#eaf=0.059#beta=0.058638424#se=0.0096255344#p=1.115e-09
rs115534052	4:75128036_A_G	53	both	Albumin [nightingale]#gwas_id=GCST90301944#eaf=0.9699#beta=0.10040088#se=0.01338675#p=6.381e-14;;Apolipoprotein B [nightingale]#gwas_id=GCST90301946#eaf=0.9697#beta=-0.073913408#se=0.013346298#p=3.057e-08;;Esterified cholesterol [nightingale]#gwas_id=GCST90301957#eaf=0.9697#beta=-0.084972632#se=0.013367466#p=2.062e-10;;Omega-6 fatty acids [nightingale]#gwas_id=GCST90301961#eaf=0.9696#beta=-0.075134017#se=0.013383018#p=1.976e-08;;Free cholesterol [nightingale]#gwas_id=GCST90301963#eaf=0.9697#beta=-0.092044474#se=0.013365199#p=5.703e-12;;Total Cholesterol in IDL [nightingale]#gwas_id=GCST90301975#eaf=0.9697#beta=-0.07879644#se=0.013346672#p=3.552e-09;;Cholesterol esters in IDL [nightingale]#gwas_id=GCST90301977#eaf=0.9697#beta=-0.076508967#se=0.013344787#p=9.853e-09;;Free cholesterol in IDL [nightingale]#gwas_id=GCST90301979#eaf=0.97#beta=-0.08090776#se=0.013214073#p=9.192e-10;;Total lipids in IDL [nightingale]#gwas_id=GCST90301981#eaf=0.9697#beta=-0.08504445#se=0.013344531#p=1.854e-10;;Concentration of IDL particles [nightingale]#gwas_id=GCST90301982#eaf=0.9697#beta=-0.086047982#se=0.01334401#p=1.13e-10;;Phospholipids in IDL [nightingale]#gwas_id=GCST90301983#eaf=0.9697#beta=-0.088770449#se=0.013345172#p=2.894e-11;;Triglycerides in IDL [nightingale]#gwas_id=GCST90301985#eaf=0.9697#beta=-0.075323843#se=0.013354048#p=1.695e-08;;Total cholesterol in LDL [nightingale]#gwas_id=GCST90301991#eaf=0.9697#beta=-0.090161082#se=0.013354893#p=1.467e-11;;Triglyceride in LDL [nightingale]#gwas_id=GCST90301993#eaf=0.9697#beta=-0.10055002#se=0.013363695#p=5.308e-14;;Total cholesterol in large LDL [nightingale]#gwas_id=GCST90302007#eaf=0.9697#beta=-0.091421709#se=0.013347507#p=7.419e-12;;Cholesterol esters in large LDL [nightingale]#gwas_id=GCST90302009#eaf=0.9697#beta=-0.091209662#se=0.013346836#p=8.269e-12;;Free cholesterol in large LDL [nightingale]#gwas_id=GCST90302011#eaf=0.97#beta=-0.087979949#se=0.013211955#p=2.755e-11;;Total lipids in large LDL [nightingale]#gwas_id=GCST90302013#eaf=0.9697#beta=-0.093959371#se=0.013345904#p=1.918e-12;;Concentration of large LDL particles [nightingale]#gwas_id=GCST90302014#eaf=0.9697#beta=-0.094690587#se=0.013345884#p=1.292e-12;;Phospholipids in large LDL [nightingale]#gwas_id=GCST90302015#eaf=0.9697#beta=-0.091128754#se=0.01334583#p=8.595e-12;;Phospholipids to total lipids ratio in large LDL [nightingale]#gwas_id=GCST90302016#eaf=0.9696#beta=0.093852925#se=0.013406806#p=2.552e-12;;Triglycerides in large LDL [nightingale]#gwas_id=GCST90302017#eaf=0.9697#beta=-0.095781885#se=0.01335971#p=7.53e-13;;Phospholipids to total lipids ratio in large VLDL [nightingale]#gwas_id=GCST90302028#eaf=0.9689#beta=-0.09843183#se=0.01425301#p=4.984e-12;;Total cholesterol in medium LDL [nightingale]#gwas_id=GCST90302043#eaf=0.9697#beta=-0.090476901#se=0.013348603#p=1.218e-11;;Cholesterol esters in medium LDL [nightingale]#gwas_id=GCST90302045#eaf=0.97#beta=-0.089572862#se=0.01321417#p=1.214e-11;;Cholesteryl esters to total lipids ratio in medium LDL [nightingale]#gwas_id=GCST90302046#eaf=0.9702#beta=-0.071782092#se=0.013140742#p=4.693e-08;;Free cholesterol in medium LDL [nightingale]#gwas_id=GCST90302047#eaf=0.9697#beta=-0.088235192#se=0.013348255#p=3.837e-11;;Free cholesterol to total lipids ratio in medium LDL [nightingale]#gwas_id=GCST90302048#eaf=0.9698#beta=0.092037726#se=0.013356265#p=5.541e-12;;Total lipid in medium LDL [nightingale]#gwas_id=GCST90302049#eaf=0.9697#beta=-0.09443993#se=0.013346299#p=1.483e-12;;Concentration of medium LDL particles [nightingale]#gwas_id=GCST90302050#eaf=0.9697#beta=-0.09559836#se=0.013346446#p=7.903e-13;;Phospholipids in medium LDL [nightingale]#gwas_id=GCST90302051#eaf=0.9697#beta=-0.091475486#se=0.013343546#p=7.111e-12;;Phospholipids to total lipids ratio in medium LDL [nightingale]#gwas_id=GCST90302052#eaf=0.9698#beta=0.083425904#se=0.013331039#p=3.899e-10;;Triglycerides in medium LDL [nightingale]#gwas_id=GCST90302053#eaf=0.9697#beta=-0.10753909#se=0.013362103#p=8.411e-16;;Serum total cholesterol [nightingale]#gwas_id=GCST90302075#eaf=0.9697#beta=-0.088548842#se=0.013348476#p=3.275e-11;;Total cholesterol in small HDL [nightingale]#gwas_id=GCST90302079#eaf=0.9697#beta=-0.081082995#se=0.013332771#p=1.191e-09;;Total cholesterol to total lipids ratio in small HDL [nightingale]#gwas_id=GCST90302080#eaf=0.9701#beta=-0.086587617#se=0.013220184#p=5.767e-11;;Cholesterol esters in small HDL [nightingale]#gwas_id=GCST90302081#eaf=0.97#beta=-0.089327034#se=0.013196018#p=1.295e-11;;Cholesteryl esters to total lipids ratio in small HDL [nightingale]#gwas_id=GCST90302082#eaf=0.9701#beta=-0.088704628#se=0.013228539#p=2.006e-11;;Phospholipids to total lipids ratio in small HDL [nightingale]#gwas_id=GCST90302088#eaf=0.9698#beta=0.098528549#se=0.013364595#p=1.676e-13;;Total Cholesterol in small LDL [nightingale]#gwas_id=GCST90302091#eaf=0.97#beta=-0.085083785#se=0.013209103#p=1.185e-10;;Cholesterol esters in small LDL [nightingale]#gwas_id=GCST90302093#eaf=0.97#beta=-0.086377616#se=0.01320951#p=6.191e-11;;Cholesteryl esters to total lipids ratio in small LDL [nightingale]#gwas_id=GCST90302094#eaf=0.9702#beta=-0.073996613#se=0.013143453#p=1.803e-08;;Free cholesterol in small LDL [nightingale]#gwas_id=GCST90302095#eaf=0.9697#beta=-0.079711827#se=0.01334628#p=2.335e-09;;Free cholesterol to total lipids ratio in small LDL [nightingale]#gwas_id=GCST90302096#eaf=0.97#beta=0.099315226#se=0.013572664#p=2.53e-13;;Total lipids in small LDL [nightingale]#gwas_id=GCST90302097#eaf=0.9697#beta=-0.091044315#se=0.013344304#p=8.934e-12;;Concentration of small LDL particles [nightingale]#gwas_id=GCST90302098#eaf=0.9697#beta=-0.092380884#se=0.013346057#p=4.454e-12;;Phospholipids in small LDL [nightingale]#gwas_id=GCST90302099#eaf=0.9697#beta=-0.086873954#se=0.013342293#p=7.457e-11;;Phospholipids to total lipids ratio in small LDL [nightingale]#gwas_id=GCST90302100#eaf=0.9698#beta=0.077681321#se=0.013351027#p=5.942e-09;;Triglycerides in small LDL [nightingale]#gwas_id=GCST90302101#eaf=0.9697#beta=-0.092074774#se=0.0133624#p=5.556e-12;;Sphingomyelins [nightingale]#gwas_id=GCST90302103#eaf=0.9689#beta=-0.096558819#se=0.01383258#p=2.941e-12;;Total cholines [nightingale]#gwas_id=GCST90302117#eaf=0.9696#beta=-0.073670289#se=0.013370108#p=3.587e-08;;Phospholipids to total lipids ratio in very large VLDL [nightingale]#gwas_id=GCST90302147#eaf=0.969#beta=-0.08772223#se=0.014538243#p=1.601e-09;;Phospholipids in very small VLDL [nightingale]#gwas_id=GCST90302158#eaf=0.9697#beta=-0.078421854#se=0.013345793#p=4.199e-09
rs13108218	4:3443931_A_G	9	both	Albumin [nightingale]#gwas_id=GCST90301944#eaf=0.3774#beta=0.030530201#se=0.0041675113#p=2.375e-13;;Cholesteryl esters to total lipids ratio in large VLDL [nightingale]#gwas_id=GCST90302022#eaf=0.3787#beta=-0.024656815#se=0.0042568788#p=6.946e-09;;Serum total triglyceride [nightingale]#gwas_id=GCST90302076#eaf=0.3772#beta=0.028751338#se=0.0042489055#p=1.317e-11;;Total cholesterol in small HDL [nightingale]#gwas_id=GCST90302079#eaf=0.377#beta=0.024252811#se=0.0041522528#p=5.193e-09;;Free cholesterol in small HDL [nightingale]#gwas_id=GCST90302083#eaf=0.3775#beta=0.030804474#se=0.0041964203#p=2.126e-13;;Total lipids in small HDL [nightingale]#gwas_id=GCST90302085#eaf=0.3773#beta=0.03246894#se=0.0042323109#p=1.698e-14;;Concentration of small HDL particles [nightingale]#gwas_id=GCST90302086#eaf=0.3773#beta=0.03278438#se=0.004234387#p=9.755e-15;;Phospholipids in small HDL [nightingale]#gwas_id=GCST90302087#eaf=0.3773#beta=0.026484787#se=0.0042452459#p=4.412e-10;;Mean diameter of VLDL particles [nightingale]#gwas_id=GCST90302124#eaf=0.3773#beta=0.025564905#se=0.0042393716#p=1.636e-09
rs138893177	15:44297617_C_T	71	both	Albumin [nightingale]#gwas_id=GCST90301944#eaf=0.9753#beta=-0.086261469#se=0.013668009#p=2.769e-10;;Apolipoprotein B [nightingale]#gwas_id=GCST90301946#eaf=0.9753#beta=-0.093196974#se=0.013602018#p=7.298e-12;;Ratio of apolipoprotein B to apolipoprotein A1 [nightingale]#gwas_id=GCST90301947#eaf=0.9752#beta=-0.10369066#se=0.013721378#p=4.129e-14;;Ratio of omega-6 fatty acids to total fatty acids [nightingale]#gwas_id=GCST90301962#eaf=0.9756#beta=0.12416201#se=0.01449149#p=1.054e-17;;Glycoprotein acetylation [nightingale]#gwas_id=GCST90301968#eaf=0.9751#beta=-0.088349265#se=0.01418708#p=4.741e-10;;Histidine [nightingale]#gwas_id=GCST90301974#eaf=0.9754#beta=-0.083989149#se=0.013646947#p=7.535e-10;;Free cholesterol to total lipids ratio in IDL [nightingale]#gwas_id=GCST90301980#eaf=0.9754#beta=0.090635367#se=0.013897045#p=6.941e-11;;Phospholipids to total lipids ratio in IDL [nightingale]#gwas_id=GCST90301984#eaf=0.9754#beta=0.094148765#se=0.013761224#p=7.831e-12;;Triglycerides in IDL [nightingale]#gwas_id=GCST90301985#eaf=0.9753#beta=-0.14716117#se=0.013603419#p=2.83e-27;;Ratio of 18:2 linoleic acid to total fatty acids [nightingale]#gwas_id=GCST90301989#eaf=0.9754#beta=0.12882575#se=0.013834582#p=1.256e-20;;Triglyceride in LDL [nightingale]#gwas_id=GCST90301993#eaf=0.9753#beta=-0.11480123#se=0.013609936#p=3.309e-17;;Free cholesterol to total lipids ratio in large HDL [nightingale]#gwas_id=GCST90302000#eaf=0.9754#beta=0.084157765#se=0.013894948#p=1.389e-09;;Free cholesterol to total lipids ratio in large LDL [nightingale]#gwas_id=GCST90302012#eaf=0.9754#beta=0.13572226#se=0.01371537#p=4.349e-23;;Triglycerides in large LDL [nightingale]#gwas_id=GCST90302017#eaf=0.9753#beta=-0.12010848#se=0.013604711#p=1.061e-18;;Total Cholesterol in large VLDL [nightingale]#gwas_id=GCST90302019#eaf=0.9753#beta=-0.11716013#se=0.013751743#p=1.6e-17;;Cholesterol esters in large VLDL [nightingale]#gwas_id=GCST90302021#eaf=0.9753#beta=-0.11184221#se=0.013750436#p=4.163e-16;;Free cholesterol in large VLDL [nightingale]#gwas_id=GCST90302023#eaf=0.9753#beta=-0.12148552#se=0.013751187#p=1.005e-18;;Free cholesterol to total lipids ratio in large VLDL [nightingale]#gwas_id=GCST90302024#eaf=0.9752#beta=-0.081015828#se=0.014716099#p=3.686e-08;;Total lipids in large VLDL [nightingale]#gwas_id=GCST90302025#eaf=0.9753#beta=-0.11971791#se=0.013752887#p=3.178e-18;;Concentration of large VLDL particles [nightingale]#gwas_id=GCST90302026#eaf=0.9753#beta=-0.11966829#se=0.013753026#p=3.283e-18;;Phospholipids in large VLDL [nightingale]#gwas_id=GCST90302027#eaf=0.9753#beta=-0.11965484#se=0.013753804#p=3.326e-18;;Triglycerides in large VLDL [nightingale]#gwas_id=GCST90302029#eaf=0.9753#beta=-0.11958579#se=0.01375292#p=3.459e-18;;Triglycerides in medium HDL [nightingale]#gwas_id=GCST90302041#eaf=0.9753#beta=-0.11785319#se=0.013621147#p=5.051e-18;;Triglycerides in medium LDL [nightingale]#gwas_id=GCST90302053#eaf=0.9753#beta=-0.099385445#se=0.013605214#p=2.774e-13;;Monounsaturated fatty acids (16:1, 18:1) [nightingale]#gwas_id=GCST90302055#eaf=0.9753#beta=-0.12468963#se=0.013672171#p=7.515e-20;;Ratio of monounsaturated fatty acids to total fatty acids [nightingale]#gwas_id=GCST90302056#eaf=0.9752#beta=-0.10123167#se=0.013658992#p=1.25e-13;;Total cholesterol in medium VLDL [nightingale]#gwas_id=GCST90302057#eaf=0.9753#beta=-0.11831751#se=0.013742828#p=7.344e-18;;Cholesterol esters in medium VLDL [nightingale]#gwas_id=GCST90302059#eaf=0.9753#beta=-0.10229741#se=0.013739572#p=9.661e-14;;Cholesteryl esters to total lipids ratio in medium VLDL [nightingale]#gwas_id=GCST90302060#eaf=0.9754#beta=0.08615482#se=0.01376177#p=3.839e-10;;Free cholesterol in medium VLDL [nightingale]#gwas_id=GCST90302061#eaf=0.9753#beta=-0.1332412#se=0.013742214#p=3.143e-22;;Total lipids in medium VLDL [nightingale]#gwas_id=GCST90302063#eaf=0.9753#beta=-0.12741137#se=0.013744475#p=1.861e-20;;Concentration of medium VLDL particles [nightingale]#gwas_id=GCST90302064#eaf=0.9753#beta=-0.12830968#se=0.013746406#p=1.019e-20;;Phospholipids in medium VLDL [nightingale]#gwas_id=GCST90302065#eaf=0.9753#beta=-0.12979177#se=0.013746891#p=3.674e-21;;Triglycerides in medium VLDL [nightingale]#gwas_id=GCST90302067#eaf=0.9753#beta=-0.1294308#se=0.013749035#p=4.785e-21;;Ratio of polyunsaturated fatty acids to total fatty acids [nightingale]#gwas_id=GCST90302072#eaf=0.9754#beta=0.12057995#se=0.013834915#p=2.892e-18;;Serum total triglyceride [nightingale]#gwas_id=GCST90302076#eaf=0.9753#beta=-0.1410179#se=0.013746488#p=1.084e-24;;Saturated fatty acids [nightingale]#gwas_id=GCST90302077#eaf=0.9753#beta=-0.11061216#se=0.013671641#p=5.936e-16;;Triglycerides in small HDL [nightingale]#gwas_id=GCST90302089#eaf=0.9753#beta=-0.12536006#se=0.013751522#p=7.789e-20;;Triglycerides to total lipids ratio in small HDL [nightingale]#gwas_id=GCST90302090#eaf=0.9752#beta=-0.10409126#se=0.013570608#p=1.715e-14;;Triglycerides in small LDL [nightingale]#gwas_id=GCST90302101#eaf=0.9753#beta=-0.12006734#se=0.013616832#p=1.17e-18;;Total cholesterol in small VLDL [nightingale]#gwas_id=GCST90302104#eaf=0.9753#beta=-0.096308064#se=0.013713886#p=2.177e-12;;Total cholesterol to total lipids ratio in small VLDL [nightingale]#gwas_id=GCST90302105#eaf=0.9753#beta=0.081165985#se=0.013603807#p=2.425e-09;;Free cholesterol in small VLDL [nightingale]#gwas_id=GCST90302108#eaf=0.9753#beta=-0.12947338#se=0.013596457#p=1.689e-21;;Total lipids in small VLDL [nightingale]#gwas_id=GCST90302110#eaf=0.9753#beta=-0.12890783#se=0.013726397#p=5.93e-21;;Concentration of small VLDL particles [nightingale]#gwas_id=GCST90302111#eaf=0.9753#beta=-0.13215314#se=0.013730218#p=6.272e-22;;Phospholipids in small VLDL [nightingale]#gwas_id=GCST90302112#eaf=0.9753#beta=-0.13252445#se=0.013731794#p=4.872e-22;;Triglycerides in small VLDL [nightingale]#gwas_id=GCST90302114#eaf=0.9753#beta=-0.14386569#se=0.013741923#p=1.198e-25;;Triglycerides to total lipids ratio in small VLDL [nightingale]#gwas_id=GCST90302115#eaf=0.9753#beta=-0.10086508#se=0.013735746#p=2.085e-13;;Ratio of triglycerides to phosphoglycerides [nightingale]#gwas_id=GCST90302116#eaf=0.9753#beta=-0.1199024#se=0.013793782#p=3.546e-18;;Total fatty acids [nightingale]#gwas_id=GCST90302118#eaf=0.9753#beta=-0.1096252#se=0.013656542#p=9.964e-16;;Total cholesterol in VLDL [nightingale]#gwas_id=GCST90302123#eaf=0.9753#beta=-0.10916795#se=0.013726825#p=1.822e-15;;Mean diameter of VLDL particles [nightingale]#gwas_id=GCST90302124#eaf=0.9753#beta=-0.1015854#se=0.01374382#p=1.453e-13;;Triglyceride in VLDL [nightingale]#gwas_id=GCST90302125#eaf=0.9753#beta=-0.13342666#se=0.013750357#p=2.913e-22;;Total cholesterol in very large VLDL [nightingale]#gwas_id=GCST90302138#eaf=0.9753#beta=-0.10177155#se=0.013749626#p=1.344e-13;;Cholesterol esters in very large VLDL [nightingale]#gwas_id=GCST90302140#eaf=0.9753#beta=-0.10189874#se=0.013750567#p=1.258e-13;;Free cholesterol in very large VLDL [nightingale]#gwas_id=GCST90302142#eaf=0.9753#beta=-0.1011964#se=0.013747722#p=1.826e-13;;Total lipids in very large VLDL [nightingale]#gwas_id=GCST90302144#eaf=0.9753#beta=-0.11014249#se=0.013753355#p=1.162e-15;;Concentration of very large VLDL particles [nightingale]#gwas_id=GCST90302145#eaf=0.9753#beta=-0.11037078#se=0.013753575#p=1.016e-15;;Phospholipids in very large VLDL [nightingale]#gwas_id=GCST90302146#eaf=0.9753#beta=-0.10818607#se=0.013752604#p=3.644e-15;;Triglycerides in very large VLDL [nightingale]#gwas_id=GCST90302148#eaf=0.9753#beta=-0.1131787#se=0.013755566#p=1.906e-16;;Free cholesterol in very small VLDL [nightingale]#gwas_id=GCST90302154#eaf=0.9753#beta=-0.087904895#se=0.013586524#p=9.8e-11;;Total lipids in very small VLDL [nightingale]#gwas_id=GCST90302156#eaf=0.9753#beta=-0.10497911#se=0.013586956#p=1.106e-14;;Concentration of very small VLDL particles [nightingale]#gwas_id=GCST90302157#eaf=0.9753#beta=-0.11287004#se=0.013589877#p=9.944e-17;;Phospholipids in very small VLDL [nightingale]#gwas_id=GCST90302158#eaf=0.9753#beta=-0.087815639#se=0.013597828#p=1.061e-10;;Total cholesterol in chylomicrons and extremely large VLDL [nightingale]#gwas_id=GCST90302162#eaf=0.9753#beta=-0.095711622#se=0.013744263#p=3.313e-12;;Cholesteryl ester in chylomicrons and extremely large VLDL [nightingale]#gwas_id=GCST90302164#eaf=0.9753#beta=-0.086054695#se=0.013740288#p=3.778e-10;;Free cholesterol in chylomicrons and extremely large VLDL [nightingale]#gwas_id=GCST90302166#eaf=0.9753#beta=-0.10425713#se=0.013745896#p=3.335e-14;;Total lipid in chylomicrons and extremely large VLDL [nightingale]#gwas_id=GCST90302168#eaf=0.9753#beta=-0.095579668#se=0.013745297#p=3.56e-12;;Concentration of chylomicrons and extremely large VLDL particles [nightingale]#gwas_id=GCST90302169#eaf=0.9753#beta=-0.095425962#se=0.013745407#p=3.855e-12;;Phospholipid in chylomicrons and extremely large VLDL [nightingale]#gwas_id=GCST90302170#eaf=0.9753#beta=-0.10289471#se=0.01374238#p=7.025e-14;;Triglyceride in chylomicrons and extremely large VLDL [nightingale]#gwas_id=GCST90302172#eaf=0.9753#beta=-0.093919684#se=0.013747986#p=8.402e-12
rs142385484	19:50016759_C_T	11	both	Albumin [nightingale]#gwas_id=GCST90301944#eaf=0.8481#beta=-0.048205435#se=0.0056817957#p=2.172e-17;;Omega-6 fatty acids [nightingale]#gwas_id=GCST90301961#eaf=0.8477#beta=0.037665326#se=0.0058125404#p=9.172e-11;;Linoleic acid (18:2) [nightingale]#gwas_id=GCST90301988#eaf=0.8476#beta=0.03665222#se=0.0057767#p=2.227e-10;;Phospholipids in medium LDL [nightingale]#gwas_id=GCST90302051#eaf=0.8477#beta=0.033964384#se=0.0058121797#p=5.107e-09;;Polyunsaturated fatty acids [nightingale]#gwas_id=GCST90302071#eaf=0.8477#beta=0.037020517#se=0.0058091108#p=1.856e-10;;Serum total cholesterol [nightingale]#gwas_id=GCST90302075#eaf=0.8477#beta=0.033047887#se=0.0057837592#p=1.104e-08;;Total cholesterol in small HDL [nightingale]#gwas_id=GCST90302079#eaf=0.8477#beta=0.037077641#se=0.0058097712#p=1.749e-10;;Cholesterol esters in small HDL [nightingale]#gwas_id=GCST90302081#eaf=0.8477#beta=0.035531757#se=0.0058108209#p=9.67e-10;;Phospholipids to total lipids ratio in small HDL [nightingale]#gwas_id=GCST90302088#eaf=0.8478#beta=-0.034985098#se=0.0056084178#p=4.433e-10;;Concentration of small LDL particles [nightingale]#gwas_id=GCST90302098#eaf=0.8477#beta=0.035306495#se=0.0058114218#p=1.237e-09;;Phospholipids in small LDL [nightingale]#gwas_id=GCST90302099#eaf=0.8477#beta=0.041237242#se=0.0058129146#p=1.302e-12
rs143424675	4:73749419_C_T	62	both	Albumin [nightingale]#gwas_id=GCST90301944#eaf=0.9782#beta=0.15986701#se=0.016430017#p=2.242e-22;;Apolipoprotein B [nightingale]#gwas_id=GCST90301946#eaf=0.9784#beta=-0.096975133#se=0.016133223#p=1.845e-09;;Esterified cholesterol [nightingale]#gwas_id=GCST90301957#eaf=0.9781#beta=-0.11587184#se=0.016321994#p=1.256e-12;;Omega-6 fatty acids [nightingale]#gwas_id=GCST90301961#eaf=0.9784#beta=-0.10045281#se=0.016162218#p=5.123e-10;;Free cholesterol [nightingale]#gwas_id=GCST90301963#eaf=0.9781#beta=-0.11299645#se=0.016318147#p=4.372e-12;;Glycine [nightingale]#gwas_id=GCST90301967#eaf=0.9781#beta=-0.10820683#se=0.018433013#p=4.351e-09;;Total Cholesterol in IDL [nightingale]#gwas_id=GCST90301975#eaf=0.9782#beta=-0.10454958#se=0.016291892#p=1.387e-10;;Cholesterol esters in IDL [nightingale]#gwas_id=GCST90301977#eaf=0.9782#beta=-0.10042981#se=0.016288762#p=7.022e-10;;Free cholesterol in IDL [nightingale]#gwas_id=GCST90301979#eaf=0.9782#beta=-0.1123162#se=0.01630797#p=5.69e-12;;Total lipids in IDL [nightingale]#gwas_id=GCST90301981#eaf=0.9782#beta=-0.10809992#se=0.016284834#p=3.178e-11;;Concentration of IDL particles [nightingale]#gwas_id=GCST90301982#eaf=0.9782#beta=-0.10806592#se=0.016286541#p=3.239e-11;;Phospholipids in IDL [nightingale]#gwas_id=GCST90301983#eaf=0.9782#beta=-0.11167012#se=0.016291966#p=7.166e-12;;Linoleic acid (18:2) [nightingale]#gwas_id=GCST90301988#eaf=0.9783#beta=-0.10227834#se=0.016163114#p=2.485e-10;;Total cholesterol in LDL [nightingale]#gwas_id=GCST90301991#eaf=0.9782#beta=-0.11502566#se=0.016307997#p=1.747e-12;;Triglyceride in LDL [nightingale]#gwas_id=GCST90301993#eaf=0.9782#beta=-0.10360466#se=0.016305375#p=2.098e-10;;Total cholesterol in large LDL [nightingale]#gwas_id=GCST90302007#eaf=0.9782#beta=-0.11693042#se=0.016293319#p=7.147e-13;;Cholesterol esters in large LDL [nightingale]#gwas_id=GCST90302009#eaf=0.9782#beta=-0.11718336#se=0.016293779#p=6.389e-13;;Free cholesterol in large LDL [nightingale]#gwas_id=GCST90302011#eaf=0.9782#beta=-0.11444646#se=0.01629626#p=2.174e-12;;Total lipids in large LDL [nightingale]#gwas_id=GCST90302013#eaf=0.9782#beta=-0.11745704#se=0.016291531#p=5.608e-13;;Concentration of large LDL particles [nightingale]#gwas_id=GCST90302014#eaf=0.9782#beta=-0.11780149#se=0.016291441#p=4.799e-13;;Phospholipids in large LDL [nightingale]#gwas_id=GCST90302015#eaf=0.9782#beta=-0.11197563#se=0.016290819#p=6.263e-12;;Phospholipids to total lipids ratio in large LDL [nightingale]#gwas_id=GCST90302016#eaf=0.9786#beta=0.11125321#se=0.01599174#p=3.478e-12;;Triglycerides in large LDL [nightingale]#gwas_id=GCST90302017#eaf=0.9781#beta=-0.09845056#se=0.016296346#p=1.529e-09;;Phospholipids to total lipids ratio in large VLDL [nightingale]#gwas_id=GCST90302028#eaf=0.9776#beta=-0.13296612#se=0.017368987#p=1.927e-14;;Triglycerides to total lipids ratio in large VLDL [nightingale]#gwas_id=GCST90302030#eaf=0.9785#beta=0.09743294#se=0.016729062#p=5.74e-09;;Total cholesterol in medium LDL [nightingale]#gwas_id=GCST90302043#eaf=0.9782#beta=-0.11422618#se=0.01629804#p=2.407e-12;;Cholesterol esters in medium LDL [nightingale]#gwas_id=GCST90302045#eaf=0.9782#beta=-0.11588212#se=0.016297099#p=1.155e-12;;Cholesteryl esters to total lipids ratio in medium LDL [nightingale]#gwas_id=GCST90302046#eaf=0.9783#beta=-0.094706799#se=0.016194762#p=4.976e-09;;Free cholesterol in medium LDL [nightingale]#gwas_id=GCST90302047#eaf=0.9782#beta=-0.10279124#se=0.016294707#p=2.822e-10;;Free cholesterol to total lipids ratio in medium LDL [nightingale]#gwas_id=GCST90302048#eaf=0.9786#beta=0.11742598#se=0.015923978#p=1.654e-13;;Total lipid in medium LDL [nightingale]#gwas_id=GCST90302049#eaf=0.9782#beta=-0.11545633#se=0.016293105#p=1.378e-12;;Concentration of medium LDL particles [nightingale]#gwas_id=GCST90302050#eaf=0.9782#beta=-0.11705806#se=0.016294613#p=6.778e-13;;Phospholipids in medium LDL [nightingale]#gwas_id=GCST90302051#eaf=0.9784#beta=-0.10245172#se=0.016132283#p=2.143e-10;;Phospholipids to total lipids ratio in medium LDL [nightingale]#gwas_id=GCST90302052#eaf=0.9787#beta=0.10899243#se=0.015899751#p=7.132e-12;;Triglycerides in medium LDL [nightingale]#gwas_id=GCST90302053#eaf=0.9781#beta=-0.11240163#se=0.016294169#p=5.264e-12;;Total cholesterol to total lipids ratio in medium VLDL [nightingale]#gwas_id=GCST90302058#eaf=0.9783#beta=-0.10176383#se=0.016170199#p=3.108e-10;;Cholesteryl esters to total lipids ratio in medium VLDL [nightingale]#gwas_id=GCST90302060#eaf=0.9783#beta=-0.089089693#se=0.016180163#p=3.669e-08;;Triglycerides to total lipids ratio in medium VLDL [nightingale]#gwas_id=GCST90302068#eaf=0.9787#beta=0.089073873#se=0.015935146#p=2.274e-08;;Polyunsaturated fatty acids [nightingale]#gwas_id=GCST90302071#eaf=0.9784#beta=-0.10154775#se=0.016162191#p=3.32e-10;;Remnant cholesterol (non-HDL, non-LDL -cholesterol) [nightingale]#gwas_id=GCST90302074#eaf=0.9784#beta=-0.096755313#se=0.016125565#p=1.972e-09;;Serum total cholesterol [nightingale]#gwas_id=GCST90302075#eaf=0.9782#beta=-0.11639886#se=0.016290537#p=8.988e-13;;Total cholesterol to total lipids ratio in small HDL [nightingale]#gwas_id=GCST90302080#eaf=0.9783#beta=-0.12572499#se=0.016192586#p=8.206e-15;;Cholesteryl esters to total lipids ratio in small HDL [nightingale]#gwas_id=GCST90302082#eaf=0.9783#beta=-0.13029111#se=0.01620132#p=8.838e-16;;Phospholipids to total lipids ratio in small HDL [nightingale]#gwas_id=GCST90302088#eaf=0.9784#beta=0.12752213#se=0.016090147#p=2.273e-15;;Total Cholesterol in small LDL [nightingale]#gwas_id=GCST90302091#eaf=0.9782#beta=-0.11123588#se=0.016298582#p=8.8e-12;;Cholesterol esters in small LDL [nightingale]#gwas_id=GCST90302093#eaf=0.9782#beta=-0.11371458#se=0.016299069#p=3.021e-12;;Cholesteryl esters to total lipids ratio in small LDL [nightingale]#gwas_id=GCST90302094#eaf=0.9783#beta=-0.096620317#se=0.01620295#p=2.474e-09;;Free cholesterol in small LDL [nightingale]#gwas_id=GCST90302095#eaf=0.9784#beta=-0.092972351#se=0.016141314#p=8.416e-09;;Free cholesterol to total lipids ratio in small LDL [nightingale]#gwas_id=GCST90302096#eaf=0.9788#beta=0.12256883#se=0.016199869#p=3.848e-14;;Total lipids in small LDL [nightingale]#gwas_id=GCST90302097#eaf=0.9784#beta=-0.1104727#se=0.016136616#p=7.59e-12;;Concentration of small LDL particles [nightingale]#gwas_id=GCST90302098#eaf=0.9784#beta=-0.11194861#se=0.016139419#p=4.024e-12;;Phospholipids in small LDL [nightingale]#gwas_id=GCST90302099#eaf=0.9784#beta=-0.097115475#se=0.016131658#p=1.742e-09;;Phospholipids to total lipids ratio in small LDL [nightingale]#gwas_id=GCST90302100#eaf=0.9787#beta=0.10329636#se=0.015924148#p=8.769e-11;;Sphingomyelins [nightingale]#gwas_id=GCST90302103#eaf=0.9776#beta=-0.11568425#se=0.01687251#p=7.063e-12;;Total cholesterol in small VLDL [nightingale]#gwas_id=GCST90302104#eaf=0.9784#beta=-0.098545097#se=0.016122666#p=9.826e-10;;Cholesterol esters in small VLDL [nightingale]#gwas_id=GCST90302106#eaf=0.9784#beta=-0.10762645#se=0.016122708#p=2.465e-11;;Total cholesterol in very small VLDL [nightingale]#gwas_id=GCST90302150#eaf=0.9782#beta=-0.09324886#se=0.01627166#p=9.999e-09;;Cholesterol esters in very small VLDL [nightingale]#gwas_id=GCST90302152#eaf=0.9782#beta=-0.089679598#se=0.01626651#p=3.525e-08;;Free cholesterol in very small VLDL [nightingale]#gwas_id=GCST90302154#eaf=0.9782#beta=-0.095668263#se=0.016286561#p=4.252e-09;;Total lipids in very small VLDL [nightingale]#gwas_id=GCST90302156#eaf=0.9784#beta=-0.097627164#se=0.016124613#p=1.408e-09;;Concentration of very small VLDL particles [nightingale]#gwas_id=GCST90302157#eaf=0.9784#beta=-0.096181964#se=0.016124854#p=2.449e-09;;Phospholipids in very small VLDL [nightingale]#gwas_id=GCST90302158#eaf=0.9781#beta=-0.1120308#se=0.016294436#p=6.182e-12
rs151193598	4:73303394_A_G	88	both	Albumin [nightingale]#gwas_id=GCST90301944#eaf=0.0115#beta=-0.38146418#se=0.024236647#p=8.153e-56;;Apolipoprotein B [nightingale]#gwas_id=GCST90301946#eaf=0.0117#beta=0.19274374#se=0.02411965#p=1.337e-15;;Ratio of apolipoprotein B to apolipoprotein A1 [nightingale]#gwas_id=GCST90301947#eaf=0.0117#beta=0.13234821#se=0.024089974#p=3.931e-08;;Esterified cholesterol [nightingale]#gwas_id=GCST90301957#eaf=0.0117#beta=0.22082242#se=0.024180393#p=6.706e-20;;Omega-6 fatty acids [nightingale]#gwas_id=GCST90301961#eaf=0.0116#beta=0.21601072#se=0.024016518#p=2.378e-19;;Free cholesterol [nightingale]#gwas_id=GCST90301963#eaf=0.0117#beta=0.22301041#se=0.024165987#p=2.75e-20;;Glycoprotein acetylation [nightingale]#gwas_id=GCST90301968#eaf=0.0114#beta=0.19879668#se=0.025319689#p=4.112e-15;;Total Cholesterol in IDL [nightingale]#gwas_id=GCST90301975#eaf=0.0117#beta=0.18812659#se=0.024096893#p=5.852e-15;;Cholesterol esters in IDL [nightingale]#gwas_id=GCST90301977#eaf=0.0117#beta=0.17865378#se=0.024096613#p=1.225e-13;;Free cholesterol in IDL [nightingale]#gwas_id=GCST90301979#eaf=0.0117#beta=0.20590136#se=0.024104918#p=1.321e-17;;Total lipids in IDL [nightingale]#gwas_id=GCST90301981#eaf=0.0117#beta=0.20536852#se=0.024095051#p=1.551e-17;;Concentration of IDL particles [nightingale]#gwas_id=GCST90301982#eaf=0.0117#beta=0.20797924#se=0.024095848#p=6.064e-18;;Phospholipids in IDL [nightingale]#gwas_id=GCST90301983#eaf=0.0117#beta=0.21427308#se=0.024097869#p=6.013e-19;;Triglycerides in IDL [nightingale]#gwas_id=GCST90301985#eaf=0.0117#beta=0.22174684#se=0.024124466#p=3.864e-20;;Linoleic acid (18:2) [nightingale]#gwas_id=GCST90301988#eaf=0.0116#beta=0.21920172#se=0.024027358#p=7.307e-20;;Total cholesterol in LDL [nightingale]#gwas_id=GCST90301991#eaf=0.0117#beta=0.2327569#se=0.024117521#p=4.87e-22;;Mean diameter of LDL particles [nightingale]#gwas_id=GCST90301992#eaf=0.0118#beta=-0.15899216#se=0.02435638#p=6.677e-11;;Triglyceride in LDL [nightingale]#gwas_id=GCST90301993#eaf=0.0117#beta=0.27194355#se=0.024133248#p=1.879e-29;;Total cholesterol to total lipids ratio in large HDL [nightingale]#gwas_id=GCST90301996#eaf=0.0115#beta=-0.15034779#se=0.024456521#p=7.869e-10;;Cholesteryl esters to total lipids ratio in large HDL [nightingale]#gwas_id=GCST90301998#eaf=0.0115#beta=-0.18537715#se=0.02448751#p=3.724e-14;;Phospholipids to total lipids ratio in large HDL [nightingale]#gwas_id=GCST90302004#eaf=0.0116#beta=0.15291817#se=0.024441577#p=3.938e-10;;Total cholesterol in large LDL [nightingale]#gwas_id=GCST90302007#eaf=0.0117#beta=0.22868417#se=0.024104097#p=2.37e-21;;Cholesterol esters in large LDL [nightingale]#gwas_id=GCST90302009#eaf=0.0117#beta=0.23025866#se=0.024107399#p=1.28e-21;;Cholesteryl esters to total lipids ratio in large LDL [nightingale]#gwas_id=GCST90302010#eaf=0.0116#beta=0.15087106#se=0.023876437#p=2.636e-10;;Free cholesterol in large LDL [nightingale]#gwas_id=GCST90302011#eaf=0.0117#beta=0.22139318#se=0.024100427#p=4.067e-20;;Free cholesterol to total lipids ratio in large LDL [nightingale]#gwas_id=GCST90302012#eaf=0.0116#beta=-0.18482935#se=0.023999554#p=1.346e-14;;Total lipids in large LDL [nightingale]#gwas_id=GCST90302013#eaf=0.0117#beta=0.23558064#se=0.024103939#p=1.463e-22;;Concentration of large LDL particles [nightingale]#gwas_id=GCST90302014#eaf=0.0117#beta=0.23751647#se=0.024104759#p=6.619e-23;;Phospholipids in large LDL [nightingale]#gwas_id=GCST90302015#eaf=0.0117#beta=0.22194033#se=0.024100872#p=3.298e-20;;Phospholipids to total lipids ratio in large LDL [nightingale]#gwas_id=GCST90302016#eaf=0.0116#beta=-0.25423372#se=0.024118703#p=5.594e-26;;Triglycerides in large LDL [nightingale]#gwas_id=GCST90302017#eaf=0.0117#beta=0.25347293#se=0.024126109#p=8.092e-26;;Phospholipids to total lipids ratio in large VLDL [nightingale]#gwas_id=GCST90302028#eaf=0.0124#beta=0.24835502#se=0.02557814#p=2.743e-22;;Total cholesterol in medium LDL [nightingale]#gwas_id=GCST90302043#eaf=0.0117#beta=0.23739881#se=0.024115033#p=7.245e-23;;Cholesterol esters in medium LDL [nightingale]#gwas_id=GCST90302045#eaf=0.0117#beta=0.24121486#se=0.024118681#p=1.506e-23;;Cholesteryl esters to total lipids ratio in medium LDL [nightingale]#gwas_id=GCST90302046#eaf=0.0117#beta=0.18149702#se=0.024012832#p=4.083e-14;;Free cholesterol in medium LDL [nightingale]#gwas_id=GCST90302047#eaf=0.0116#beta=0.21126985#se=0.023917486#p=1.017e-18;;Free cholesterol to total lipids ratio in medium LDL [nightingale]#gwas_id=GCST90302048#eaf=0.0116#beta=-0.2794952#se=0.024072584#p=3.644e-31;;Total lipid in medium LDL [nightingale]#gwas_id=GCST90302049#eaf=0.0117#beta=0.24607714#se=0.024114821#p=1.895e-24;;Concentration of medium LDL particles [nightingale]#gwas_id=GCST90302050#eaf=0.0117#beta=0.24987728#se=0.024114627#p=3.689e-25;;Phospholipids in medium LDL [nightingale]#gwas_id=GCST90302051#eaf=0.0117#beta=0.21977993#se=0.024103157#p=7.631e-20;;Phospholipids to total lipids ratio in medium LDL [nightingale]#gwas_id=GCST90302052#eaf=0.0116#beta=-0.24755542#se=0.024015069#p=6.461e-25;;Triglycerides in medium LDL [nightingale]#gwas_id=GCST90302053#eaf=0.0117#beta=0.28956366#se=0.024132434#p=3.599e-33;;Triglycerides to total lipids ratio in medium LDL [nightingale]#gwas_id=GCST90302054#eaf=0.0117#beta=0.15778004#se=0.023995113#p=4.849e-11;;Monounsaturated fatty acids (16:1, 18:1) [nightingale]#gwas_id=GCST90302055#eaf=0.0118#beta=0.1575417#se=0.024214744#p=7.717e-11;;Phosphatidylcholine and other choline [nightingale]#gwas_id=GCST90302069#eaf=0.0118#beta=0.17121366#se=0.024186862#p=1.454e-12;;Phenylalanine [nightingale]#gwas_id=GCST90302070#eaf=0.0116#beta=0.17141748#se=0.023993596#p=9.045e-13;;Polyunsaturated fatty acids [nightingale]#gwas_id=GCST90302071#eaf=0.0116#beta=0.21163027#se=0.024017276#p=1.234e-18;;Remnant cholesterol (non-HDL, non-LDL -cholesterol) [nightingale]#gwas_id=GCST90302074#eaf=0.0117#beta=0.18355072#se=0.02411773#p=2.728e-14;;Serum total cholesterol [nightingale]#gwas_id=GCST90302075#eaf=0.0117#beta=0.22242869#se=0.024099346#p=2.715e-20;;Saturated fatty acids [nightingale]#gwas_id=GCST90302077#eaf=0.0117#beta=0.14881516#se=0.02401491#p=5.763e-10;;Total cholesterol in small HDL [nightingale]#gwas_id=GCST90302079#eaf=0.0116#beta=0.21246412#se=0.023929388#p=6.759e-19;;Total cholesterol to total lipids ratio in small HDL [nightingale]#gwas_id=GCST90302080#eaf=0.0115#beta=0.25601742#se=0.023898375#p=8.868e-27;;Cholesterol esters in small HDL [nightingale]#gwas_id=GCST90302081#eaf=0.0116#beta=0.25078975#se=0.023942065#p=1.127e-25;;Cholesteryl esters to total lipids ratio in small HDL [nightingale]#gwas_id=GCST90302082#eaf=0.0115#beta=0.27040861#se=0.023925031#p=1.278e-29;;Free cholesterol to total lipids ratio in small HDL [nightingale]#gwas_id=GCST90302084#eaf=0.0115#beta=-0.2083207#se=0.024110995#p=5.618e-18;;Phospholipids to total lipids ratio in small HDL [nightingale]#gwas_id=GCST90302088#eaf=0.0117#beta=-0.29725394#se=0.024311323#p=2.231e-34;;Total Cholesterol in small LDL [nightingale]#gwas_id=GCST90302091#eaf=0.0116#beta=0.23177354#se=0.023930057#p=3.477e-22;;Total cholesterol to total lipids ratio in small LDL [nightingale]#gwas_id=GCST90302092#eaf=0.0117#beta=0.13592985#se=0.024002703#p=1.487e-08;;Cholesterol esters in small LDL [nightingale]#gwas_id=GCST90302093#eaf=0.0117#beta=0.24033315#se=0.024117486#p=2.167e-23;;Cholesteryl esters to total lipids ratio in small LDL [nightingale]#gwas_id=GCST90302094#eaf=0.0117#beta=0.19074385#se=0.024032993#p=2.075e-15;;Free cholesterol in small LDL [nightingale]#gwas_id=GCST90302095#eaf=0.0116#beta=0.19633368#se=0.023923046#p=2.27e-16;;Free cholesterol to total lipids ratio in small LDL [nightingale]#gwas_id=GCST90302096#eaf=0.0115#beta=-0.2941402#se=0.024557883#p=4.666e-33;;Total lipids in small LDL [nightingale]#gwas_id=GCST90302097#eaf=0.0117#beta=0.24246645#se=0.024115216#p=8.777e-24;;Concentration of small LDL particles [nightingale]#gwas_id=GCST90302098#eaf=0.0117#beta=0.24619711#se=0.02411697#p=1.817e-24;;Phospholipids in small LDL [nightingale]#gwas_id=GCST90302099#eaf=0.0116#beta=0.20685178#se=0.023916429#p=5.198e-18;;Phospholipids to total lipids ratio in small LDL [nightingale]#gwas_id=GCST90302100#eaf=0.0116#beta=-0.2417656#se=0.024051741#p=9.012e-24;;Triglycerides in small LDL [nightingale]#gwas_id=GCST90302101#eaf=0.0117#beta=0.26469856#se=0.024148635#p=5.87e-28;;Triglycerides to total lipids ratio in small LDL [nightingale]#gwas_id=GCST90302102#eaf=0.0117#beta=0.14449801#se=0.024018107#p=1.785e-09;;Sphingomyelins [nightingale]#gwas_id=GCST90302103#eaf=0.0119#beta=0.24083628#se=0.024505708#p=8.55e-23;;Total cholesterol in small VLDL [nightingale]#gwas_id=GCST90302104#eaf=0.0117#beta=0.20861483#se=0.024135125#p=5.446e-18;;Cholesterol esters in small VLDL [nightingale]#gwas_id=GCST90302106#eaf=0.0117#beta=0.22030043#se=0.024133746#p=6.957e-20;;Free cholesterol in small VLDL [nightingale]#gwas_id=GCST90302108#eaf=0.0117#beta=0.17256483#se=0.024121321#p=8.426e-13;;Total lipids in small VLDL [nightingale]#gwas_id=GCST90302110#eaf=0.0117#beta=0.16269375#se=0.024117956#p=1.522e-11;;Concentration of small VLDL particles [nightingale]#gwas_id=GCST90302111#eaf=0.0117#beta=0.1532887#se=0.024115678#p=2.065e-10;;Phospholipids in small VLDL [nightingale]#gwas_id=GCST90302112#eaf=0.0117#beta=0.17008404#se=0.024129464#p=1.805e-12;;Total cholines [nightingale]#gwas_id=GCST90302117#eaf=0.0116#beta=0.18037491#se=0.023993664#p=5.579e-14;;Total fatty acids [nightingale]#gwas_id=GCST90302118#eaf=0.0116#beta=0.18157486#se=0.024019162#p=4.044e-14;;Total phosphoglycerides [nightingale]#gwas_id=GCST90302119#eaf=0.0118#beta=0.1630617#se=0.02419214#p=1.581e-11;;Total cholesterol in VLDL [nightingale]#gwas_id=GCST90302123#eaf=0.0117#beta=0.15632629#se=0.02412057#p=9.109e-11;;Free cholesterol to total lipids ratio in very large HDL [nightingale]#gwas_id=GCST90302131#eaf=0.0117#beta=-0.17192663#se=0.02456141#p=2.562e-12;;Phospholipids to total lipids ratio in very large VLDL [nightingale]#gwas_id=GCST90302147#eaf=0.0121#beta=0.20415029#se=0.025900357#p=3.218e-15;;Total cholesterol in very small VLDL [nightingale]#gwas_id=GCST90302150#eaf=0.0117#beta=0.17136684#se=0.024103655#p=1.164e-12;;Cholesterol esters in very small VLDL [nightingale]#gwas_id=GCST90302152#eaf=0.0117#beta=0.16579107#se=0.02410046#p=6.02e-12;;Free cholesterol in very small VLDL [nightingale]#gwas_id=GCST90302154#eaf=0.0117#beta=0.17195406#se=0.024117043#p=1.004e-12;;Total lipids in very small VLDL [nightingale]#gwas_id=GCST90302156#eaf=0.0117#beta=0.1990524#se=0.024111429#p=1.512e-16;;Concentration of very small VLDL particles [nightingale]#gwas_id=GCST90302157#eaf=0.0117#beta=0.2004185#se=0.024113333#p=9.448e-17;;Phospholipids in very small VLDL [nightingale]#gwas_id=GCST90302158#eaf=0.0117#beta=0.21515679#se=0.024115891#p=4.588e-19;;Triglycerides in very small VLDL [nightingale]#gwas_id=GCST90302160#eaf=0.0117#beta=0.1699648#se=0.0241217#p=1.84e-12
rs184178069	4:74653273_A_G	92	both	Albumin [nightingale]#gwas_id=GCST90301944#eaf=0.0179#beta=-0.49498062#se=0.029488297#p=3.107e-63;;Apolipoprotein B [nightingale]#gwas_id=GCST90301946#eaf=0.0176#beta=0.22873737#se=0.028668601#p=1.479e-15;;Esterified cholesterol [nightingale]#gwas_id=GCST90301957#eaf=0.0178#beta=0.25860414#se=0.0288297#p=2.964e-19;;Omega-6 fatty acids [nightingale]#gwas_id=GCST90301961#eaf=0.0177#beta=0.23209591#se=0.028695638#p=6.056e-16;;Free cholesterol [nightingale]#gwas_id=GCST90301963#eaf=0.0178#beta=0.26367416#se=0.028807899#p=5.545e-20;;Glycine [nightingale]#gwas_id=GCST90301967#eaf=0.0186#beta=0.19416365#se=0.030224338#p=1.327e-10;;Glycoprotein acetylation [nightingale]#gwas_id=GCST90301968#eaf=0.0175#beta=0.27027051#se=0.031865217#p=2.22e-17;;Total cholesterol in HDL3 [nightingale]#gwas_id=GCST90301970#eaf=0.0178#beta=0.16120789#se=0.028867269#p=2.344e-08;;Total Cholesterol in IDL [nightingale]#gwas_id=GCST90301975#eaf=0.0178#beta=0.22819103#se=0.028786411#p=2.244e-15;;Cholesterol esters in IDL [nightingale]#gwas_id=GCST90301977#eaf=0.0178#beta=0.21965384#se=0.028779636#p=2.307e-14;;Free cholesterol in IDL [nightingale]#gwas_id=GCST90301979#eaf=0.0178#beta=0.24553873#se=0.028806981#p=1.547e-17;;Total lipids in IDL [nightingale]#gwas_id=GCST90301981#eaf=0.0178#beta=0.24715258#se=0.028777642#p=8.822e-18;;Concentration of IDL particles [nightingale]#gwas_id=GCST90301982#eaf=0.0178#beta=0.25081982#se=0.02877626#p=2.877e-18;;Phospholipids in IDL [nightingale]#gwas_id=GCST90301983#eaf=0.0178#beta=0.26102666#se=0.028789912#p=1.228e-19;;Triglycerides in IDL [nightingale]#gwas_id=GCST90301985#eaf=0.0178#beta=0.25096992#se=0.02877318#p=2.725e-18;;Linoleic acid (18:2) [nightingale]#gwas_id=GCST90301988#eaf=0.0177#beta=0.23660185#se=0.028689193#p=1.623e-16;;Total cholesterol in LDL [nightingale]#gwas_id=GCST90301991#eaf=0.0178#beta=0.27396965#se=0.028820016#p=1.977e-21;;Mean diameter of LDL particles [nightingale]#gwas_id=GCST90301992#eaf=0.0178#beta=-0.16355165#se=0.028753406#p=1.285e-08;;Triglyceride in LDL [nightingale]#gwas_id=GCST90301993#eaf=0.0178#beta=0.31031711#se=0.02881135#p=4.736e-27;;Total cholesterol to total lipids ratio in large HDL [nightingale]#gwas_id=GCST90301996#eaf=0.0176#beta=-0.18307714#se=0.029430365#p=4.95e-10;;Cholesteryl esters to total lipids ratio in large HDL [nightingale]#gwas_id=GCST90301998#eaf=0.0176#beta=-0.20898471#se=0.029460574#p=1.306e-12;;Phospholipids to total lipids ratio in large HDL [nightingale]#gwas_id=GCST90302004#eaf=0.0174#beta=0.16668385#se=0.029238379#p=1.192e-08;;Total cholesterol in large LDL [nightingale]#gwas_id=GCST90302007#eaf=0.0178#beta=0.27179127#se=0.028793295#p=3.749e-21;;Cholesterol esters in large LDL [nightingale]#gwas_id=GCST90302009#eaf=0.0178#beta=0.27244955#se=0.02879419#p=3.022e-21;;Cholesteryl esters to total lipids ratio in large LDL [nightingale]#gwas_id=GCST90302010#eaf=0.0177#beta=0.17264067#se=0.028750941#p=1.917e-09;;Free cholesterol in large LDL [nightingale]#gwas_id=GCST90302011#eaf=0.0178#beta=0.26607489#se=0.028801262#p=2.504e-20;;Free cholesterol to total lipids ratio in large LDL [nightingale]#gwas_id=GCST90302012#eaf=0.0175#beta=-0.19989927#se=0.028579157#p=2.66e-12;;Total lipids in large LDL [nightingale]#gwas_id=GCST90302013#eaf=0.0178#beta=0.2789299#se=0.028794377#p=3.426e-22;;Concentration of large LDL particles [nightingale]#gwas_id=GCST90302014#eaf=0.0178#beta=0.28207773#se=0.028794262#p=1.168e-22;;Phospholipids in large LDL [nightingale]#gwas_id=GCST90302015#eaf=0.0178#beta=0.26706252#se=0.028795713#p=1.786e-20;;Phospholipids to total lipids ratio in large LDL [nightingale]#gwas_id=GCST90302016#eaf=0.0177#beta=-0.28469798#se=0.028726118#p=3.738e-23;;Triglycerides in large LDL [nightingale]#gwas_id=GCST90302017#eaf=0.0178#beta=0.29142129#se=0.028801456#p=4.584e-24;;Phospholipids to total lipids ratio in large VLDL [nightingale]#gwas_id=GCST90302028#eaf=0.0182#beta=0.31349827#se=0.029846678#p=8.313e-26;;Cholesteryl esters to total lipids ratio in medium HDL [nightingale]#gwas_id=GCST90302034#eaf=0.0176#beta=-0.1694588#se=0.0286752#p=3.43e-09;;Total cholesterol in medium LDL [nightingale]#gwas_id=GCST90302043#eaf=0.0178#beta=0.2767084#se=0.028800702#p=7.419e-22;;Cholesterol esters in medium LDL [nightingale]#gwas_id=GCST90302045#eaf=0.0178#beta=0.27875477#se=0.028798008#p=3.68e-22;;Cholesteryl esters to total lipids ratio in medium LDL [nightingale]#gwas_id=GCST90302046#eaf=0.0176#beta=0.19929383#se=0.028619925#p=3.32e-12;;Free cholesterol in medium LDL [nightingale]#gwas_id=GCST90302047#eaf=0.0178#beta=0.25814835#se=0.028801818#p=3.162e-19;;Free cholesterol to total lipids ratio in medium LDL [nightingale]#gwas_id=GCST90302048#eaf=0.0175#beta=-0.30569959#se=0.028599509#p=1.146e-26;;Total lipid in medium LDL [nightingale]#gwas_id=GCST90302049#eaf=0.0178#beta=0.28810846#se=0.028804022#p=1.488e-23;;Concentration of medium LDL particles [nightingale]#gwas_id=GCST90302050#eaf=0.0178#beta=0.29282347#se=0.028805769#p=2.828e-24;;Phospholipids in medium LDL [nightingale]#gwas_id=GCST90302051#eaf=0.0178#beta=0.26772058#se=0.028798571#p=1.454e-20;;Phospholipids to total lipids ratio in medium LDL [nightingale]#gwas_id=GCST90302052#eaf=0.0175#beta=-0.26145934#se=0.028547082#p=5.244e-20;;Triglycerides in medium LDL [nightingale]#gwas_id=GCST90302053#eaf=0.0178#beta=0.32843126#se=0.028825076#p=4.482e-30;;Triglycerides to total lipids ratio in medium LDL [nightingale]#gwas_id=GCST90302054#eaf=0.0176#beta=0.17654776#se=0.028630894#p=6.989e-10;;Monounsaturated fatty acids (16:1, 18:1) [nightingale]#gwas_id=GCST90302055#eaf=0.0178#beta=0.19009486#se=0.028809333#p=4.157e-11;;Phosphatidylcholine and other choline [nightingale]#gwas_id=GCST90302069#eaf=0.0179#beta=0.19297351#se=0.028885512#p=2.379e-11;;Phenylalanine [nightingale]#gwas_id=GCST90302070#eaf=0.0178#beta=0.24318343#se=0.028861696#p=3.582e-17;;Polyunsaturated fatty acids [nightingale]#gwas_id=GCST90302071#eaf=0.0177#beta=0.22919234#se=0.028683572#p=1.345e-15;;Remnant cholesterol (non-HDL, non-LDL -cholesterol) [nightingale]#gwas_id=GCST90302074#eaf=0.0176#beta=0.22031765#se=0.028637157#p=1.433e-14;;Serum total cholesterol [nightingale]#gwas_id=GCST90302075#eaf=0.0178#beta=0.2640057#se=0.028800544#p=4.878e-20;;Saturated fatty acids [nightingale]#gwas_id=GCST90302077#eaf=0.0179#beta=0.17371576#se=0.028955694#p=1.981e-09;;Total cholesterol in small HDL [nightingale]#gwas_id=GCST90302079#eaf=0.0178#beta=0.26655597#se=0.028728748#p=1.721e-20;;Total cholesterol to total lipids ratio in small HDL [nightingale]#gwas_id=GCST90302080#eaf=0.0174#beta=0.31269827#se=0.028502908#p=5.283e-28;;Cholesterol esters in small HDL [nightingale]#gwas_id=GCST90302081#eaf=0.0177#beta=0.31274112#se=0.028749181#p=1.463e-27;;Cholesteryl esters to total lipids ratio in small HDL [nightingale]#gwas_id=GCST90302082#eaf=0.0174#beta=0.32586915#se=0.028529048#p=3.233e-30;;Free cholesterol to total lipids ratio in small HDL [nightingale]#gwas_id=GCST90302084#eaf=0.0173#beta=-0.27844324#se=0.028464849#p=1.345e-22;;Phospholipids to total lipids ratio in small HDL [nightingale]#gwas_id=GCST90302088#eaf=0.0174#beta=-0.35726528#se=0.028507181#p=4.96e-36;;Triglycerides in small HDL [nightingale]#gwas_id=GCST90302089#eaf=0.0178#beta=0.16607854#se=0.028825144#p=8.333e-09;;Total Cholesterol in small LDL [nightingale]#gwas_id=GCST90302091#eaf=0.0178#beta=0.27002672#se=0.028806001#p=6.985e-21;;Cholesterol esters in small LDL [nightingale]#gwas_id=GCST90302093#eaf=0.0178#beta=0.274287#se=0.028803585#p=1.688e-21;;Cholesteryl esters to total lipids ratio in small LDL [nightingale]#gwas_id=GCST90302094#eaf=0.0176#beta=0.20940395#se=0.028639762#p=2.639e-13;;Free cholesterol in small LDL [nightingale]#gwas_id=GCST90302095#eaf=0.0178#beta=0.23704894#se=0.028806381#p=1.887e-16;;Free cholesterol to total lipids ratio in small LDL [nightingale]#gwas_id=GCST90302096#eaf=0.0175#beta=-0.34267052#se=0.029648251#p=6.736e-31;;Total lipids in small LDL [nightingale]#gwas_id=GCST90302097#eaf=0.0178#beta=0.28031266#se=0.028806417#p=2.226e-22;;Concentration of small LDL particles [nightingale]#gwas_id=GCST90302098#eaf=0.0178#beta=0.28451555#se=0.028805444#p=5.23e-23;;Phospholipids in small LDL [nightingale]#gwas_id=GCST90302099#eaf=0.0176#beta=0.24991841#se=0.028658473#p=2.768e-18;;Phospholipids to total lipids ratio in small LDL [nightingale]#gwas_id=GCST90302100#eaf=0.0175#beta=-0.25164636#se=0.028582036#p=1.316e-18;;Triglycerides in small LDL [nightingale]#gwas_id=GCST90302101#eaf=0.0178#beta=0.29724624#se=0.028817042#p=6.032e-25;;Triglycerides to total lipids ratio in small LDL [nightingale]#gwas_id=GCST90302102#eaf=0.0176#beta=0.16715492#se=0.028682174#p=5.615e-09;;Sphingomyelins [nightingale]#gwas_id=GCST90302103#eaf=0.018#beta=0.27470717#se=0.029030643#p=3.002e-21;;Total cholesterol in small VLDL [nightingale]#gwas_id=GCST90302104#eaf=0.0177#beta=0.24661919#se=0.028727733#p=9.107e-18;;Cholesterol esters in small VLDL [nightingale]#gwas_id=GCST90302106#eaf=0.0176#beta=0.26249595#se=0.028614195#p=4.574e-20;;Free cholesterol in small VLDL [nightingale]#gwas_id=GCST90302108#eaf=0.0177#beta=0.20031755#se=0.028742326#p=3.182e-12;;Total lipids in small VLDL [nightingale]#gwas_id=GCST90302110#eaf=0.0177#beta=0.19096792#se=0.028739484#p=3.036e-11;;Concentration of small VLDL particles [nightingale]#gwas_id=GCST90302111#eaf=0.0177#beta=0.18036958#se=0.028741502#p=3.483e-10;;Phospholipids in small VLDL [nightingale]#gwas_id=GCST90302112#eaf=0.0177#beta=0.1939155#se=0.028753334#p=1.54e-11;;Total cholines [nightingale]#gwas_id=GCST90302117#eaf=0.0178#beta=0.20286732#se=0.028860893#p=2.078e-12;;Total fatty acids [nightingale]#gwas_id=GCST90302118#eaf=0.0178#beta=0.20988682#se=0.02880634#p=3.19e-13;;Total phosphoglycerides [nightingale]#gwas_id=GCST90302119#eaf=0.0177#beta=0.16679458#se=0.028747005#p=6.547e-09;;Total cholesterol in VLDL [nightingale]#gwas_id=GCST90302123#eaf=0.0177#beta=0.18979443#se=0.028721648#p=3.894e-11;;Free cholesterol to total lipids ratio in very large HDL [nightingale]#gwas_id=GCST90302131#eaf=0.0176#beta=-0.17491961#se=0.029187597#p=2.061e-09;;Free cholesterol to total lipids ratio in very large VLDL [nightingale]#gwas_id=GCST90302143#eaf=0.0177#beta=0.17076733#se=0.030438023#p=2.019e-08;;Phospholipids to total lipids ratio in very large VLDL [nightingale]#gwas_id=GCST90302147#eaf=0.0179#beta=0.30364916#se=0.030558525#p=2.884e-23;;Triglycerides to total lipids ratio in very large VLDL [nightingale]#gwas_id=GCST90302149#eaf=0.0179#beta=-0.18937625#se=0.030595149#p=6.026e-10;;Total cholesterol in very small VLDL [nightingale]#gwas_id=GCST90302150#eaf=0.0176#beta=0.20365837#se=0.028589797#p=1.052e-12;;Cholesterol esters in very small VLDL [nightingale]#gwas_id=GCST90302152#eaf=0.0176#beta=0.20391921#se=0.028591638#p=9.883e-13;;Free cholesterol in very small VLDL [nightingale]#gwas_id=GCST90302154#eaf=0.0176#beta=0.1887754#se=0.028590108#p=4.034e-11;;Total lipids in very small VLDL [nightingale]#gwas_id=GCST90302156#eaf=0.0176#beta=0.22759132#se=0.028606181#p=1.777e-15;;Concentration of very small VLDL particles [nightingale]#gwas_id=GCST90302157#eaf=0.0177#beta=0.23238378#se=0.028712914#p=5.804e-16;;Phospholipids in very small VLDL [nightingale]#gwas_id=GCST90302158#eaf=0.0176#beta=0.24389999#se=0.028630047#p=1.609e-17;;Triglycerides in very small VLDL [nightingale]#gwas_id=GCST90302160#eaf=0.0177#beta=0.18997737#se=0.028760604#p=3.963e-11
rs185972655	4:75347262_A_G	63	both	Albumin [nightingale]#gwas_id=GCST90301944#eaf=0.0155#beta=-0.36646459#se=0.026883039#p=2.591e-42;;Apolipoprotein B [nightingale]#gwas_id=GCST90301946#eaf=0.0156#beta=0.16027919#se=0.02659747#p=1.68e-09;;Esterified cholesterol [nightingale]#gwas_id=GCST90301957#eaf=0.0156#beta=0.17494269#se=0.026612428#p=4.907e-11;;Omega-6 fatty acids [nightingale]#gwas_id=GCST90301961#eaf=0.0156#beta=0.16138427#se=0.02661247#p=1.326e-09;;Free cholesterol [nightingale]#gwas_id=GCST90301963#eaf=0.0156#beta=0.1822153#se=0.026612009#p=7.536e-12;;Glycoprotein acetylation [nightingale]#gwas_id=GCST90301968#eaf=0.0149#beta=0.19588641#se=0.029038181#p=1.522e-11;;Total Cholesterol in IDL [nightingale]#gwas_id=GCST90301975#eaf=0.0156#beta=0.15682389#se=0.02660631#p=3.764e-09;;Cholesterol esters in IDL [nightingale]#gwas_id=GCST90301977#eaf=0.0156#beta=0.15534535#se=0.026606148#p=5.261e-09;;Free cholesterol in IDL [nightingale]#gwas_id=GCST90301979#eaf=0.0156#beta=0.15943627#se=0.026609611#p=2.077e-09;;Total lipids in IDL [nightingale]#gwas_id=GCST90301981#eaf=0.0156#beta=0.16649754#se=0.026593863#p=3.831e-10;;Concentration of IDL particles [nightingale]#gwas_id=GCST90301982#eaf=0.0156#beta=0.16837491#se=0.026591735#p=2.422e-10;;Phospholipids in IDL [nightingale]#gwas_id=GCST90301983#eaf=0.0156#beta=0.17631234#se=0.02659806#p=3.385e-11;;Triglycerides in IDL [nightingale]#gwas_id=GCST90301985#eaf=0.0154#beta=0.17345829#se=0.026416821#p=5.161e-11;;Linoleic acid (18:2) [nightingale]#gwas_id=GCST90301988#eaf=0.0155#beta=0.16184708#se=0.026445803#p=9.36e-10;;Total cholesterol in LDL [nightingale]#gwas_id=GCST90301991#eaf=0.0156#beta=0.18116624#se=0.026652877#p=1.066e-11;;Triglyceride in LDL [nightingale]#gwas_id=GCST90301993#eaf=0.0154#beta=0.21510893#se=0.026428975#p=3.981e-16;;Cholesteryl esters to total lipids ratio in large HDL [nightingale]#gwas_id=GCST90301998#eaf=0.0151#beta=-0.14577177#se=0.026704585#p=4.797e-08;;Total cholesterol in large LDL [nightingale]#gwas_id=GCST90302007#eaf=0.0156#beta=0.18450255#se=0.026599958#p=4.028e-12;;Cholesterol esters in large LDL [nightingale]#gwas_id=GCST90302009#eaf=0.0156#beta=0.18661561#se=0.026599219#p=2.286e-12;;Free cholesterol in large LDL [nightingale]#gwas_id=GCST90302011#eaf=0.0156#beta=0.17670169#se=0.026603397#p=3.093e-11;;Free cholesterol to total lipids ratio in large LDL [nightingale]#gwas_id=GCST90302012#eaf=0.0153#beta=-0.15246816#se=0.026262638#p=6.417e-09;;Total lipids in large LDL [nightingale]#gwas_id=GCST90302013#eaf=0.0156#beta=0.19016455#se=0.026594641#p=8.647e-13;;Concentration of large LDL particles [nightingale]#gwas_id=GCST90302014#eaf=0.0156#beta=0.19181338#se=0.026593665#p=5.483e-13;;Phospholipids in large LDL [nightingale]#gwas_id=GCST90302015#eaf=0.0156#beta=0.18421054#se=0.02659883#p=4.344e-12;;Phospholipids to total lipids ratio in large LDL [nightingale]#gwas_id=GCST90302016#eaf=0.0152#beta=-0.1790905#se=0.026204425#p=8.237e-12;;Triglycerides in large LDL [nightingale]#gwas_id=GCST90302017#eaf=0.0154#beta=0.2032225#se=0.026425997#p=1.468e-14;;Phospholipids to total lipids ratio in large VLDL [nightingale]#gwas_id=GCST90302028#eaf=0.0164#beta=0.19661673#se=0.027973589#p=2.085e-12;;Total cholesterol in medium LDL [nightingale]#gwas_id=GCST90302043#eaf=0.0156#beta=0.1853808#se=0.026602817#p=3.204e-12;;Cholesterol esters in medium LDL [nightingale]#gwas_id=GCST90302045#eaf=0.0156#beta=0.18765468#se=0.026602506#p=1.738e-12;;Free cholesterol in medium LDL [nightingale]#gwas_id=GCST90302047#eaf=0.0156#beta=0.17072447#se=0.026600937#p=1.381e-10;;Free cholesterol to total lipids ratio in medium LDL [nightingale]#gwas_id=GCST90302048#eaf=0.0153#beta=-0.21910696#se=0.026297306#p=7.954e-17;;Total lipid in medium LDL [nightingale]#gwas_id=GCST90302049#eaf=0.0156#beta=0.19550858#se=0.026595424#p=1.964e-13;;Concentration of medium LDL particles [nightingale]#gwas_id=GCST90302050#eaf=0.0156#beta=0.19893811#se=0.026593868#p=7.398e-14;;Phospholipids in medium LDL [nightingale]#gwas_id=GCST90302051#eaf=0.0156#beta=0.18785968#se=0.026591669#p=1.611e-12;;Phospholipids to total lipids ratio in medium LDL [nightingale]#gwas_id=GCST90302052#eaf=0.0151#beta=-0.16563647#se=0.026101766#p=2.213e-10;;Triglycerides in medium LDL [nightingale]#gwas_id=GCST90302053#eaf=0.0154#beta=0.23270727#se=0.026427173#p=1.301e-18;;Polyunsaturated fatty acids [nightingale]#gwas_id=GCST90302071#eaf=0.0156#beta=0.15600454#se=0.026615306#p=4.588e-09;;Remnant cholesterol (non-HDL, non-LDL -cholesterol) [nightingale]#gwas_id=GCST90302074#eaf=0.0156#beta=0.1584222#se=0.02658927#p=2.551e-09;;Serum total cholesterol [nightingale]#gwas_id=GCST90302075#eaf=0.0156#beta=0.1776551#se=0.026592016#p=2.377e-11;;Total cholesterol in small HDL [nightingale]#gwas_id=GCST90302079#eaf=0.0154#beta=0.1750256#se=0.026404046#p=3.386e-11;;Total cholesterol to total lipids ratio in small HDL [nightingale]#gwas_id=GCST90302080#eaf=0.0153#beta=0.19986252#se=0.026360449#p=3.405e-14;;Cholesterol esters in small HDL [nightingale]#gwas_id=GCST90302081#eaf=0.0154#beta=0.20501458#se=0.026411469#p=8.338e-15;;Cholesteryl esters to total lipids ratio in small HDL [nightingale]#gwas_id=GCST90302082#eaf=0.0153#beta=0.21111017#se=0.026382671#p=1.226e-15;;Free cholesterol to total lipids ratio in small HDL [nightingale]#gwas_id=GCST90302084#eaf=0.0153#beta=-0.17191344#se=0.026312481#p=6.424e-11;;Phospholipids to total lipids ratio in small HDL [nightingale]#gwas_id=GCST90302088#eaf=0.0153#beta=-0.22717331#se=0.02634669#p=6.553e-18;;Total Cholesterol in small LDL [nightingale]#gwas_id=GCST90302091#eaf=0.0156#beta=0.17745201#se=0.026601409#p=2.545e-11;;Cholesterol esters in small LDL [nightingale]#gwas_id=GCST90302093#eaf=0.0156#beta=0.1823592#se=0.026611283#p=7.247e-12;;Free cholesterol in small LDL [nightingale]#gwas_id=GCST90302095#eaf=0.0156#beta=0.15597482#se=0.026602006#p=4.538e-09;;Free cholesterol to total lipids ratio in small LDL [nightingale]#gwas_id=GCST90302096#eaf=0.0151#beta=-0.23483678#se=0.027155292#p=5.245e-18;;Total lipids in small LDL [nightingale]#gwas_id=GCST90302097#eaf=0.0156#beta=0.18773929#se=0.02659474#p=1.674e-12;;Concentration of small LDL particles [nightingale]#gwas_id=GCST90302098#eaf=0.0156#beta=0.19042565#se=0.026595141#p=8.058e-13;;Phospholipids in small LDL [nightingale]#gwas_id=GCST90302099#eaf=0.0156#beta=0.17355769#se=0.026594286#p=6.749e-11;;Phospholipids to total lipids ratio in small LDL [nightingale]#gwas_id=GCST90302100#eaf=0.0151#beta=-0.16055183#se=0.026141157#p=8.163e-10;;Triglycerides in small LDL [nightingale]#gwas_id=GCST90302101#eaf=0.0154#beta=0.21583035#se=0.026427609#p=3.165e-16;;Sphingomyelins [nightingale]#gwas_id=GCST90302103#eaf=0.0158#beta=0.20371404#se=0.026896776#p=3.621e-14;;Total cholesterol in small VLDL [nightingale]#gwas_id=GCST90302104#eaf=0.0156#beta=0.17629107#se=0.026576677#p=3.283e-11;;Cholesterol esters in small VLDL [nightingale]#gwas_id=GCST90302106#eaf=0.0156#beta=0.1882939#se=0.026579574#p=1.399e-12;;Total cholines [nightingale]#gwas_id=GCST90302117#eaf=0.0153#beta=0.14629615#se=0.026284276#p=2.608e-08;;Total fatty acids [nightingale]#gwas_id=GCST90302118#eaf=0.0155#beta=0.15088501#se=0.026445984#p=1.161e-08;;Phospholipids to total lipids ratio in very large VLDL [nightingale]#gwas_id=GCST90302147#eaf=0.016#beta=0.18408549#se=0.028329027#p=8.133e-11;;Total lipids in very small VLDL [nightingale]#gwas_id=GCST90302156#eaf=0.0156#beta=0.15443367#se=0.026585975#p=6.291e-09;;Concentration of very small VLDL particles [nightingale]#gwas_id=GCST90302157#eaf=0.0156#beta=0.15834255#se=0.026583334#p=2.578e-09;;Phospholipids in very small VLDL [nightingale]#gwas_id=GCST90302158#eaf=0.0156#beta=0.15950974#se=0.026605502#p=2.03e-09
rs189732429	4:72378510_A_G	37	both	Albumin [nightingale]#gwas_id=GCST90301944#eaf=0.0094#beta=-0.22842319#se=0.028832954#p=2.332e-15;;Esterified cholesterol [nightingale]#gwas_id=GCST90301957#eaf=0.0095#beta=0.16120926#se=0.028775378#p=2.115e-08;;Total cholesterol in LDL [nightingale]#gwas_id=GCST90301991#eaf=0.0095#beta=0.1710565#se=0.028731718#p=2.623e-09;;Triglyceride in LDL [nightingale]#gwas_id=GCST90301993#eaf=0.0095#beta=0.1761814#se=0.028684502#p=8.147e-10;;Total cholesterol in large LDL [nightingale]#gwas_id=GCST90302007#eaf=0.0095#beta=0.16637032#se=0.028717547#p=6.9e-09;;Cholesterol esters in large LDL [nightingale]#gwas_id=GCST90302009#eaf=0.0095#beta=0.16890892#se=0.028718879#p=4.067e-09;;Total lipids in large LDL [nightingale]#gwas_id=GCST90302013#eaf=0.0095#beta=0.16602847#se=0.028710059#p=7.341e-09;;Concentration of large LDL particles [nightingale]#gwas_id=GCST90302014#eaf=0.0095#beta=0.16942673#se=0.028719776#p=3.65e-09;;Phospholipids in large LDL [nightingale]#gwas_id=GCST90302015#eaf=0.0095#beta=0.16025945#se=0.028722306#p=2.41e-08;;Phospholipids to total lipids ratio in large LDL [nightingale]#gwas_id=GCST90302016#eaf=0.0093#beta=-0.16754975#se=0.028300868#p=3.213e-09;;Triglycerides in large LDL [nightingale]#gwas_id=GCST90302017#eaf=0.0095#beta=0.16106852#se=0.028670375#p=1.932e-08;;Phospholipids to total lipids ratio in large VLDL [nightingale]#gwas_id=GCST90302028#eaf=0.0097#beta=0.1878392#se=0.030370417#p=6.213e-10;;Total cholesterol in medium LDL [nightingale]#gwas_id=GCST90302043#eaf=0.0095#beta=0.17900976#se=0.028706607#p=4.494e-10;;Cholesterol esters in medium LDL [nightingale]#gwas_id=GCST90302045#eaf=0.0095#beta=0.18302856#se=0.028701658#p=1.807e-10;;Cholesteryl esters to total lipids ratio in medium LDL [nightingale]#gwas_id=GCST90302046#eaf=0.0094#beta=0.15607047#se=0.028479823#p=4.252e-08;;Free cholesterol in medium LDL [nightingale]#gwas_id=GCST90302047#eaf=0.0095#beta=0.15972977#se=0.028723289#p=2.683e-08;;Free cholesterol to total lipids ratio in medium LDL [nightingale]#gwas_id=GCST90302048#eaf=0.0092#beta=-0.18366227#se=0.028173286#p=7.077e-11;;Total lipid in medium LDL [nightingale]#gwas_id=GCST90302049#eaf=0.0095#beta=0.17983142#se=0.028701344#p=3.714e-10;;Concentration of medium LDL particles [nightingale]#gwas_id=GCST90302050#eaf=0.0095#beta=0.18445771#se=0.028715645#p=1.331e-10;;Phospholipids in medium LDL [nightingale]#gwas_id=GCST90302051#eaf=0.0095#beta=0.16346352#se=0.02871542#p=1.252e-08;;Phospholipids to total lipids ratio in medium LDL [nightingale]#gwas_id=GCST90302052#eaf=0.0092#beta=-0.17105836#se=0.028118705#p=1.176e-09;;Triglycerides in medium LDL [nightingale]#gwas_id=GCST90302053#eaf=0.0095#beta=0.18781608#se=0.028707416#p=6.053e-11;;Serum total cholesterol [nightingale]#gwas_id=GCST90302075#eaf=0.0095#beta=0.15683631#se=0.028722139#p=4.749e-08;;Total cholesterol in small HDL [nightingale]#gwas_id=GCST90302079#eaf=0.0094#beta=0.18267986#se=0.028523807#p=1.509e-10;;Total cholesterol to total lipids ratio in small HDL [nightingale]#gwas_id=GCST90302080#eaf=0.0094#beta=0.20072148#se=0.028578169#p=2.162e-12;;Cholesterol esters in small HDL [nightingale]#gwas_id=GCST90302081#eaf=0.0094#beta=0.2165256#se=0.028533508#p=3.237e-14;;Cholesteryl esters to total lipids ratio in small HDL [nightingale]#gwas_id=GCST90302082#eaf=0.0093#beta=0.21075087#se=0.028450133#p=1.285e-13;;Phospholipids to total lipids ratio in small HDL [nightingale]#gwas_id=GCST90302088#eaf=0.0093#beta=-0.20079904#se=0.028217479#p=1.11e-12;;Total Cholesterol in small LDL [nightingale]#gwas_id=GCST90302091#eaf=0.0095#beta=0.17536237#se=0.028699321#p=9.942e-10;;Cholesterol esters in small LDL [nightingale]#gwas_id=GCST90302093#eaf=0.0095#beta=0.18034597#se=0.028694748#p=3.279e-10;;Free cholesterol to total lipids ratio in small LDL [nightingale]#gwas_id=GCST90302096#eaf=0.0092#beta=-0.19531275#se=0.028739996#p=1.077e-11;;Total lipids in small LDL [nightingale]#gwas_id=GCST90302097#eaf=0.0095#beta=0.17699234#se=0.028697354#p=6.936e-10;;Concentration of small LDL particles [nightingale]#gwas_id=GCST90302098#eaf=0.0095#beta=0.18240599#se=0.028708335#p=2.101e-10;;Phospholipids in small LDL [nightingale]#gwas_id=GCST90302099#eaf=0.0095#beta=0.15923215#se=0.028716574#p=2.94e-08;;Phospholipids to total lipids ratio in small LDL [nightingale]#gwas_id=GCST90302100#eaf=0.0093#beta=-0.15858579#se=0.028144664#p=1.754e-08;;Triglycerides in small LDL [nightingale]#gwas_id=GCST90302101#eaf=0.0095#beta=0.17457226#se=0.028688225#p=1.164e-09;;Sphingomyelins [nightingale]#gwas_id=GCST90302103#eaf=0.0096#beta=0.16429905#se=0.029180212#p=1.797e-08
rs2126263	8:9181611_A_G	10	both	Albumin [nightingale]#gwas_id=GCST90301944#eaf=0.8815#beta=0.055020022#se=0.0064481167#p=1.429e-17;;Total cholesterol to total lipids ratio in IDL [nightingale]#gwas_id=GCST90301976#eaf=0.8815#beta=0.068456151#se=0.006327834#p=2.821e-27;;Cholesteryl esters to total lipids ratio in IDL [nightingale]#gwas_id=GCST90301978#eaf=0.8815#beta=0.052565#se=0.0063312488#p=1.02e-16;;Triglycerides to total lipids ratio in IDL [nightingale]#gwas_id=GCST90301986#eaf=0.8801#beta=-0.069919985#se=0.0065194929#p=7.789e-27;;Total cholesterol to total lipids ratio in large LDL [nightingale]#gwas_id=GCST90302008#eaf=0.8809#beta=0.066717441#se=0.0064076581#p=2.183e-25;;Triglycerides to total lipids ratio in large LDL [nightingale]#gwas_id=GCST90302018#eaf=0.8801#beta=-0.064251709#se=0.006531448#p=7.778e-23;;Total cholesterol to total lipids ratio in medium LDL [nightingale]#gwas_id=GCST90302044#eaf=0.8813#beta=0.051169717#se=0.0063742201#p=9.939e-16;;Triglycerides to total lipids ratio in medium LDL [nightingale]#gwas_id=GCST90302054#eaf=0.8799#beta=-0.052658593#se=0.006551308#p=9.141e-16;;Triglycerides to total lipids ratio in small VLDL [nightingale]#gwas_id=GCST90302115#eaf=0.8799#beta=-0.048108774#se=0.0065320927#p=1.772e-13;;Phospholipids to total lipids ratio in very large VLDL [nightingale]#gwas_id=GCST90302147#eaf=0.8792#beta=0.055006583#se=0.0070479808#p=5.97e-15
rs77542162	17:67081278_A_G	63	both	Albumin [nightingale]#gwas_id=GCST90301944#eaf=0.9792#beta=0.10577699#se=0.017903948#p=3.462e-09;;Ratio of apolipoprotein B to apolipoprotein A1 [nightingale]#gwas_id=GCST90301947#eaf=0.9787#beta=-0.13091855#se=0.017191071#p=2.627e-14;;Esterified cholesterol [nightingale]#gwas_id=GCST90301957#eaf=0.9786#beta=-0.14236802#se=0.017012852#p=5.847e-17;;Free cholesterol [nightingale]#gwas_id=GCST90301963#eaf=0.9786#beta=-0.13931168#se=0.016993304#p=2.444e-16;;Total Cholesterol in IDL [nightingale]#gwas_id=GCST90301975#eaf=0.9786#beta=-0.16916406#se=0.016931823#p=1.671e-23;;Cholesterol esters in IDL [nightingale]#gwas_id=GCST90301977#eaf=0.9786#beta=-0.16652064#se=0.01692699#p=7.755e-23;;Free cholesterol in IDL [nightingale]#gwas_id=GCST90301979#eaf=0.9786#beta=-0.17233627#se=0.016946057#p=2.707e-24;;Total lipids in IDL [nightingale]#gwas_id=GCST90301981#eaf=0.9786#beta=-0.16758522#se=0.01693143#p=4.252e-23;;Concentration of IDL particles [nightingale]#gwas_id=GCST90301982#eaf=0.9786#beta=-0.16483056#se=0.016930491#p=2.123e-22;;Phospholipids in IDL [nightingale]#gwas_id=GCST90301983#eaf=0.9786#beta=-0.17323165#se=0.016933618#p=1.455e-24;;Linoleic acid (18:2) [nightingale]#gwas_id=GCST90301988#eaf=0.9786#beta=-0.10195463#se=0.017009707#p=2.049e-09;;Total cholesterol in LDL [nightingale]#gwas_id=GCST90301991#eaf=0.9786#beta=-0.16798374#se=0.016939561#p=3.524e-23;;Total cholesterol in large LDL [nightingale]#gwas_id=GCST90302007#eaf=0.9786#beta=-0.17076595#se=0.01693639#p=6.583e-24;;Cholesterol esters in large LDL [nightingale]#gwas_id=GCST90302009#eaf=0.9786#beta=-0.16863752#se=0.01693648#p=2.349e-23;;Free cholesterol in large LDL [nightingale]#gwas_id=GCST90302011#eaf=0.9786#beta=-0.17577117#se=0.016942453#p=3.236e-25;;Total lipids in large LDL [nightingale]#gwas_id=GCST90302013#eaf=0.9786#beta=-0.16733496#se=0.016934528#p=5.018e-23;;Concentration of large LDL particles [nightingale]#gwas_id=GCST90302014#eaf=0.9786#beta=-0.16540298#se=0.016933964#p=1.552e-22;;Phospholipids in large LDL [nightingale]#gwas_id=GCST90302015#eaf=0.9786#beta=-0.16418466#se=0.016931576#p=3.106e-22;;Phospholipids to total lipids ratio in large LDL [nightingale]#gwas_id=GCST90302016#eaf=0.9792#beta=0.15579585#se=0.017779321#p=1.905e-18;;Total cholesterol to total lipids ratio in large VLDL [nightingale]#gwas_id=GCST90302020#eaf=0.9786#beta=-0.1184229#se=0.017540357#p=1.464e-11;;Cholesteryl esters to total lipids ratio in large VLDL [nightingale]#gwas_id=GCST90302022#eaf=0.9786#beta=-0.11810009#se=0.01746994#p=1.378e-11;;Triglycerides to total lipids ratio in large VLDL [nightingale]#gwas_id=GCST90302030#eaf=0.9791#beta=0.13801472#se=0.018242478#p=3.862e-14;;Total cholesterol in medium LDL [nightingale]#gwas_id=GCST90302043#eaf=0.9786#beta=-0.16304602#se=0.016938427#p=6.222e-22;;Total cholesterol to total lipids ratio in medium LDL [nightingale]#gwas_id=GCST90302044#eaf=0.9786#beta=-0.13579743#se=0.016750794#p=5.192e-16;;Cholesterol esters in medium LDL [nightingale]#gwas_id=GCST90302045#eaf=0.9786#beta=-0.16490993#se=0.016939846#p=2.138e-22;;Cholesteryl esters to total lipids ratio in medium LDL [nightingale]#gwas_id=GCST90302046#eaf=0.9786#beta=-0.149357#se=0.016769031#p=5.257e-19;;Free cholesterol to total lipids ratio in medium LDL [nightingale]#gwas_id=GCST90302048#eaf=0.9792#beta=0.14183582#se=0.017623759#p=8.417e-16;;Total lipid in medium LDL [nightingale]#gwas_id=GCST90302049#eaf=0.9786#beta=-0.15974765#se=0.016933442#p=3.953e-21;;Concentration of medium LDL particles [nightingale]#gwas_id=GCST90302050#eaf=0.9786#beta=-0.15933667#se=0.016932612#p=4.959e-21;;Phospholipids to total lipids ratio in medium LDL [nightingale]#gwas_id=GCST90302052#eaf=0.9792#beta=0.14935392#se=0.017580565#p=1.973e-17;;Total cholesterol to total lipids ratio in medium VLDL [nightingale]#gwas_id=GCST90302058#eaf=0.9785#beta=-0.14342163#se=0.016662868#p=7.483e-18;;Cholesteryl esters to total lipids ratio in medium VLDL [nightingale]#gwas_id=GCST90302060#eaf=0.9785#beta=-0.15466935#se=0.016692573#p=1.937e-20;;Triglycerides to total lipids ratio in medium VLDL [nightingale]#gwas_id=GCST90302068#eaf=0.9791#beta=0.1380632#se=0.017566389#p=3.856e-15;;Serum total cholesterol [nightingale]#gwas_id=GCST90302075#eaf=0.9786#beta=-0.14383343#se=0.016936309#p=2.021e-17;;Total cholesterol to total lipids ratio in small HDL [nightingale]#gwas_id=GCST90302080#eaf=0.9785#beta=-0.1262555#se=0.016669583#p=3.619e-14;;Cholesteryl esters to total lipids ratio in small HDL [nightingale]#gwas_id=GCST90302082#eaf=0.9785#beta=-0.13877224#se=0.016675269#p=8.646e-17;;Free cholesterol in small HDL [nightingale]#gwas_id=GCST90302083#eaf=0.9792#beta=0.12318689#se=0.017849333#p=5.146e-12;;Free cholesterol to total lipids ratio in small HDL [nightingale]#gwas_id=GCST90302084#eaf=0.9791#beta=0.14157845#se=0.017484635#p=5.619e-16;;Phospholipids in small HDL [nightingale]#gwas_id=GCST90302087#eaf=0.9792#beta=0.12943758#se=0.017859306#p=4.241e-13;;Phospholipids to total lipids ratio in small HDL [nightingale]#gwas_id=GCST90302088#eaf=0.9791#beta=0.1528421#se=0.017575964#p=3.435e-18;;Total Cholesterol in small LDL [nightingale]#gwas_id=GCST90302091#eaf=0.9786#beta=-0.16243358#se=0.016936398#p=8.741e-22;;Total cholesterol to total lipids ratio in small LDL [nightingale]#gwas_id=GCST90302092#eaf=0.9786#beta=-0.15138005#se=0.016767459#p=1.745e-19;;Cholesterol esters in small LDL [nightingale]#gwas_id=GCST90302093#eaf=0.9786#beta=-0.16638768#se=0.016938115#p=8.94e-23;;Cholesteryl esters to total lipids ratio in small LDL [nightingale]#gwas_id=GCST90302094#eaf=0.9786#beta=-0.15933818#se=0.016773441#p=2.11e-21;;Free cholesterol to total lipids ratio in small LDL [nightingale]#gwas_id=GCST90302096#eaf=0.9791#beta=0.14274018#se=0.017650744#p=6.119e-16;;Phospholipids to total lipids ratio in small LDL [nightingale]#gwas_id=GCST90302100#eaf=0.9792#beta=0.15879636#se=0.017617925#p=1.999e-19;;Sphingomyelins [nightingale]#gwas_id=GCST90302103#eaf=0.9787#beta=-0.10715742#se=0.017938995#p=2.323e-09;;Total cholesterol to total lipids ratio in small VLDL [nightingale]#gwas_id=GCST90302105#eaf=0.9786#beta=-0.1453364#se=0.016921664#p=8.79e-18;;Cholesterol esters in small VLDL [nightingale]#gwas_id=GCST90302106#eaf=0.9786#beta=-0.14010391#se=0.016906017#p=1.159e-16;;Cholesteryl esters to total lipids ratio in small VLDL [nightingale]#gwas_id=GCST90302107#eaf=0.9786#beta=-0.15509668#se=0.016935712#p=5.288e-20;;Triglycerides to total lipids ratio in small VLDL [nightingale]#gwas_id=GCST90302115#eaf=0.9792#beta=0.1355448#se=0.017861547#p=3.233e-14;;Total cholesterol in VLDL [nightingale]#gwas_id=GCST90302123#eaf=0.9787#beta=-0.097173667#se=0.017194711#p=1.592e-08;;Total cholesterol to total lipids ratio in very large VLDL [nightingale]#gwas_id=GCST90302139#eaf=0.9787#beta=-0.12154669#se=0.019047317#p=1.756e-10;;Cholesteryl esters to total lipids ratio in very large VLDL [nightingale]#gwas_id=GCST90302141#eaf=0.9787#beta=-0.10443995#se=0.01886127#p=3.072e-08;;Total cholesterol in very small VLDL [nightingale]#gwas_id=GCST90302150#eaf=0.9786#beta=-0.15662437#se=0.016903537#p=1.937e-20;;Cholesterol esters in very small VLDL [nightingale]#gwas_id=GCST90302152#eaf=0.9786#beta=-0.1628905#se=0.016900384#p=5.511e-22;;Free cholesterol in very small VLDL [nightingale]#gwas_id=GCST90302154#eaf=0.9786#beta=-0.13304085#se=0.016912459#p=3.649e-15;;Total lipids in very small VLDL [nightingale]#gwas_id=GCST90302156#eaf=0.9786#beta=-0.13961187#se=0.016917049#p=1.548e-16;;Concentration of very small VLDL particles [nightingale]#gwas_id=GCST90302157#eaf=0.9786#beta=-0.13300611#se=0.016919694#p=3.81e-15;;Phospholipids in very small VLDL [nightingale]#gwas_id=GCST90302158#eaf=0.9786#beta=-0.15478418#se=0.016933267#p=6.197e-20;;Triglycerides to total lipids ratio in very small VLDL [nightingale]#gwas_id=GCST90302161#eaf=0.9792#beta=0.10998157#se=0.017763199#p=5.958e-10;;Cholesteryl esters to total lipids ratio in chylomicrons and extremely large VLDL [nightingale]#gwas_id=GCST90302165#eaf=0.9787#beta=-0.11048204#se=0.018633791#p=3.046e-09;;Free cholesterol to total lipids ratio in chylomicrons and extremely large VLDL [nightingale]#gwas_id=GCST90302167#eaf=0.9792#beta=0.11887073#se=0.019403284#p=8.993e-10
rs1054852	12:124496316_A_G	16	both	Apolipoprotein A-I [nightingale]#gwas_id=GCST90301945#eaf=0.6532#beta=-0.024083045#se=0.0042974115#p=2.094e-08;;Total cholesterol in HDL2 [nightingale]#gwas_id=GCST90301969#eaf=0.6532#beta=-0.032061431#se=0.0043117807#p=1.04e-13;;Total cholesterol in HDL [nightingale]#gwas_id=GCST90301971#eaf=0.6531#beta=-0.03106577#se=0.0043169411#p=6.189e-13;;Mean diameter of HDL particles [nightingale]#gwas_id=GCST90301972#eaf=0.653#beta=-0.037857803#se=0.0043173207#p=1.806e-18;;Total cholesterol in large HDL [nightingale]#gwas_id=GCST90301995#eaf=0.6531#beta=-0.034485511#se=0.0043144359#p=1.316e-15;;Cholesterol esters in large HDL [nightingale]#gwas_id=GCST90301997#eaf=0.6531#beta=-0.034642377#se=0.0043142997#p=9.774e-16;;Free cholesterol in large HDL [nightingale]#gwas_id=GCST90301999#eaf=0.6531#beta=-0.033562296#se=0.0043155719#p=7.425e-15;;Total lipids in large HDL [nightingale]#gwas_id=GCST90302001#eaf=0.6531#beta=-0.03300951#se=0.0043148314#p=2.006e-14;;Concentration of large HDL particles [nightingale]#gwas_id=GCST90302002#eaf=0.6531#beta=-0.032811417#se=0.0043147871#p=2.862e-14;;Phospholipids in large HDL [nightingale]#gwas_id=GCST90302003#eaf=0.6531#beta=-0.031176141#se=0.0043179044#p=5.191e-13;;Total cholesterol in very large HDL [nightingale]#gwas_id=GCST90302126#eaf=0.6531#beta=-0.029570079#se=0.0043153941#p=7.271e-12;;Cholesterol esters in very large HDL [nightingale]#gwas_id=GCST90302128#eaf=0.6531#beta=-0.027956506#se=0.0043076003#p=8.581e-11;;Free cholesterol in very large HDL [nightingale]#gwas_id=GCST90302130#eaf=0.6529#beta=-0.032562496#se=0.0043323406#p=5.642e-14;;Total lipids in very large HDL [nightingale]#gwas_id=GCST90302132#eaf=0.6528#beta=-0.034304439#se=0.0043402116#p=2.704e-15;;Concentration of very large HDL particles [nightingale]#gwas_id=GCST90302133#eaf=0.6528#beta=-0.03450452#se=0.0043402693#p=1.867e-15;;Phospholipids in very large HDL [nightingale]#gwas_id=GCST90302134#eaf=0.6529#beta=-0.036232944#se=0.0043364667#p=6.521e-17
rs10773112	12:125338529_C_T	26	both	Apolipoprotein A-I [nightingale]#gwas_id=GCST90301945#eaf=0.2733#beta=-0.040452274#se=0.0044463937#p=9.22e-20;;Total cholesterol in HDL2 [nightingale]#gwas_id=GCST90301969#eaf=0.2733#beta=-0.040901644#se=0.0044611523#p=4.801e-20;;Total cholesterol in HDL [nightingale]#gwas_id=GCST90301971#eaf=0.2733#beta=-0.040571236#se=0.0044666813#p=1.055e-19;;Mean diameter of HDL particles [nightingale]#gwas_id=GCST90301972#eaf=0.2733#beta=-0.044888801#se=0.0044657404#p=9.019e-24;;Total cholesterol in large HDL [nightingale]#gwas_id=GCST90301995#eaf=0.2733#beta=-0.043289829#se=0.0044642911#p=3.108e-22;;Cholesterol esters in large HDL [nightingale]#gwas_id=GCST90301997#eaf=0.2733#beta=-0.043072694#se=0.0044640258#p=4.971e-22;;Free cholesterol in large HDL [nightingale]#gwas_id=GCST90301999#eaf=0.2733#beta=-0.043195947#se=0.0044650953#p=3.884e-22;;Free cholesterol to total lipids ratio in large HDL [nightingale]#gwas_id=GCST90302000#eaf=0.2731#beta=-0.025713685#se=0.0045040899#p=1.137e-08;;Total lipids in large HDL [nightingale]#gwas_id=GCST90302001#eaf=0.2733#beta=-0.043914656#se=0.0044645647#p=7.857e-23;;Concentration of large HDL particles [nightingale]#gwas_id=GCST90302002#eaf=0.2733#beta=-0.04396685#se=0.0044645833#p=6.998e-23;;Phospholipids in large HDL [nightingale]#gwas_id=GCST90302003#eaf=0.2733#beta=-0.043267163#se=0.0044679564#p=3.53e-22;;Triglycerides in large HDL [nightingale]#gwas_id=GCST90302005#eaf=0.2733#beta=-0.035588636#se=0.0044642228#p=1.562e-15;;Total cholesterol in medium HDL [nightingale]#gwas_id=GCST90302031#eaf=0.2739#beta=-0.026945673#se=0.0044777902#p=1.77e-09;;Cholesterol esters in medium HDL [nightingale]#gwas_id=GCST90302033#eaf=0.2739#beta=-0.026362421#se=0.0044825689#p=4.076e-09;;Free cholesterol in medium HDL [nightingale]#gwas_id=GCST90302035#eaf=0.2737#beta=-0.027798896#se=0.0044664858#p=4.85e-10;;Free cholesterol to total lipids ratio in medium HDL [nightingale]#gwas_id=GCST90302036#eaf=0.2737#beta=-0.025114094#se=0.0044536705#p=1.711e-08;;Total lipids in medium HDL [nightingale]#gwas_id=GCST90302037#eaf=0.2736#beta=-0.027779464#se=0.0044789227#p=5.566e-10;;Concentration of medium HDL particles [nightingale]#gwas_id=GCST90302038#eaf=0.2735#beta=-0.027436157#se=0.0044740047#p=8.659e-10;;Phospholipids in medium HDL [nightingale]#gwas_id=GCST90302039#eaf=0.2734#beta=-0.028619093#se=0.0044786102#p=1.657e-10;;Total cholines [nightingale]#gwas_id=GCST90302117#eaf=0.2732#beta=-0.027913977#se=0.0044878588#p=4.975e-10;;Total cholesterol in very large HDL [nightingale]#gwas_id=GCST90302126#eaf=0.2733#beta=-0.033535199#se=0.0044648246#p=5.869e-14;;Cholesterol esters in very large HDL [nightingale]#gwas_id=GCST90302128#eaf=0.2733#beta=-0.031820602#se=0.0044568668#p=9.355e-13;;Free cholesterol in very large HDL [nightingale]#gwas_id=GCST90302130#eaf=0.2733#beta=-0.036664828#se=0.004482015#p=2.828e-16;;Total lipids in very large HDL [nightingale]#gwas_id=GCST90302132#eaf=0.2735#beta=-0.039508968#se=0.0044894274#p=1.363e-18;;Concentration of very large HDL particles [nightingale]#gwas_id=GCST90302133#eaf=0.2735#beta=-0.039910897#se=0.004489548#p=6.125e-19;;Phospholipids in very large HDL [nightingale]#gwas_id=GCST90302134#eaf=0.2733#beta=-0.041021844#se=0.0044860622#p=6.002e-20
rs10888682	1:39623307_A_T	14	both	Apolipoprotein A-I [nightingale]#gwas_id=GCST90301945#eaf=0.2978#beta=-0.034142704#se=0.0043893609#p=7.338e-15;;Total cholesterol in HDL2 [nightingale]#gwas_id=GCST90301969#eaf=0.2978#beta=-0.039012047#se=0.0043888828#p=6.175e-19;;Total cholesterol in HDL [nightingale]#gwas_id=GCST90301971#eaf=0.2978#beta=-0.037715719#se=0.004388198#p=8.34e-18;;Mean diameter of HDL particles [nightingale]#gwas_id=GCST90301972#eaf=0.2978#beta=-0.031027265#se=0.0043821026#p=1.437e-12;;Total cholesterol in large HDL [nightingale]#gwas_id=GCST90301995#eaf=0.2978#beta=-0.036530308#se=0.0043854624#p=8.093e-17;;Cholesterol esters in large HDL [nightingale]#gwas_id=GCST90301997#eaf=0.2978#beta=-0.036653462#se=0.0043851587#p=6.351e-17;;Free cholesterol in large HDL [nightingale]#gwas_id=GCST90301999#eaf=0.2978#beta=-0.03606724#se=0.0043865198#p=1.997e-16;;Total lipids in large HDL [nightingale]#gwas_id=GCST90302001#eaf=0.2978#beta=-0.037043974#se=0.0043863631#p=3.034e-17;;Concentration of large HDL particles [nightingale]#gwas_id=GCST90302002#eaf=0.2978#beta=-0.037072956#se=0.0043866935#p=2.882e-17;;Free cholesterol to total lipids ratio in medium HDL [nightingale]#gwas_id=GCST90302036#eaf=0.2983#beta=-0.03082151#se=0.0043784821#p=1.932e-12;;Free cholesterol in very large HDL [nightingale]#gwas_id=GCST90302130#eaf=0.2978#beta=-0.025847386#se=0.0043861118#p=3.792e-09;;Total lipids in very large HDL [nightingale]#gwas_id=GCST90302132#eaf=0.2979#beta=-0.027490086#se=0.0043913937#p=3.85e-10;;Concentration of very large HDL particles [nightingale]#gwas_id=GCST90302133#eaf=0.2979#beta=-0.028033818#se=0.004391148#p=1.723e-10;;Phospholipids in very large HDL [nightingale]#gwas_id=GCST90302134#eaf=0.2978#beta=-0.031585607#se=0.0043839301#p=5.81e-13
rs11040470	11:49700177_C_G	4	both	Apolipoprotein A-I [nightingale]#gwas_id=GCST90301945#eaf=0.1624#beta=0.035255851#se=0.0054038005#p=6.833e-11;;Total cholesterol in HDL2 [nightingale]#gwas_id=GCST90301969#eaf=0.1625#beta=0.036190866#se=0.0054188748#p=2.411e-11;;Total cholesterol in HDL [nightingale]#gwas_id=GCST90301971#eaf=0.1626#beta=0.037136529#se=0.0054244837#p=7.589e-12;;Phospholipids to total lipids ratio in very small VLDL [nightingale]#gwas_id=GCST90302159#eaf=0.1625#beta=0.032613064#se=0.0054254634#p=1.843e-09
rs11057223	12:123755055_C_T	14	both	Apolipoprotein A-I [nightingale]#gwas_id=GCST90301945#eaf=0.1209#beta=0.041393077#se=0.006292232#p=4.754e-11;;Total cholesterol in HDL2 [nightingale]#gwas_id=GCST90301969#eaf=0.1215#beta=0.039237601#se=0.0063594668#p=6.831e-10;;Total cholesterol in HDL [nightingale]#gwas_id=GCST90301971#eaf=0.1216#beta=0.039736484#se=0.0063653916#p=4.304e-10;;Mean diameter of HDL particles [nightingale]#gwas_id=GCST90301972#eaf=0.1213#beta=0.039062436#se=0.0063100359#p=5.996e-10;;Total cholesterol in large HDL [nightingale]#gwas_id=GCST90301995#eaf=0.1216#beta=0.036719786#se=0.006362695#p=7.875e-09;;Cholesterol esters in large HDL [nightingale]#gwas_id=GCST90301997#eaf=0.1213#beta=0.036117478#se=0.0063084404#p=1.033e-08;;Free cholesterol in large HDL [nightingale]#gwas_id=GCST90301999#eaf=0.1216#beta=0.036333371#se=0.0063636885#p=1.133e-08;;Total lipids in large HDL [nightingale]#gwas_id=GCST90302001#eaf=0.1213#beta=0.036891807#se=0.0063091088#p=4.994e-09;;Concentration of large HDL particles [nightingale]#gwas_id=GCST90302002#eaf=0.1213#beta=0.036828638#se=0.006309351#p=5.31e-09;;Phospholipids in large HDL [nightingale]#gwas_id=GCST90302003#eaf=0.1213#beta=0.036125222#se=0.0063128622#p=1.05e-08;;Free cholesterol in very large HDL [nightingale]#gwas_id=GCST90302130#eaf=0.1214#beta=0.036774028#se=0.0063291677#p=6.238e-09;;Total lipids in very large HDL [nightingale]#gwas_id=GCST90302132#eaf=0.1215#beta=0.036877469#se=0.006341361#p=6.049e-09;;Concentration of very large HDL particles [nightingale]#gwas_id=GCST90302133#eaf=0.1215#beta=0.036740904#se=0.0063413003#p=6.877e-09;;Phospholipids in very large HDL [nightingale]#gwas_id=GCST90302134#eaf=0.1216#beta=0.035827319#se=0.0063322827#p=1.533e-08
rs11075253	16:15148646_A_C	13	both	Apolipoprotein A-I [nightingale]#gwas_id=GCST90301945#eaf=0.2873#beta=0.026563181#se=0.0043988999#p=1.555e-09;;Total cholesterol in HDL2 [nightingale]#gwas_id=GCST90301969#eaf=0.2871#beta=0.0314458#se=0.0044142909#p=1.051e-12;;Free cholesterol to total lipids ratio in IDL [nightingale]#gwas_id=GCST90301980#eaf=0.2874#beta=0.0307404#se=0.0043850203#p=2.378e-12;;Free cholesterol in large HDL [nightingale]#gwas_id=GCST90301999#eaf=0.2871#beta=0.033980418#se=0.0044182197#p=1.46e-14;;Triglycerides to total lipids ratio in medium VLDL [nightingale]#gwas_id=GCST90302068#eaf=0.287#beta=-0.030640042#se=0.0044352938#p=4.907e-12;;Ratio of polyunsaturated fatty acids to total fatty acids [nightingale]#gwas_id=GCST90302072#eaf=0.2878#beta=0.026429794#se=0.0043773217#p=1.561e-09;;Ratio of triglycerides to phosphoglycerides [nightingale]#gwas_id=GCST90302116#eaf=0.2854#beta=-0.028293919#se=0.0046124669#p=8.557e-10;;Mean diameter of VLDL particles [nightingale]#gwas_id=GCST90302124#eaf=0.2856#beta=-0.0337986#se=0.0045950129#p=1.902e-13;;Total cholesterol in very large HDL [nightingale]#gwas_id=GCST90302126#eaf=0.2871#beta=0.032042475#se=0.0044183403#p=4.102e-13;;Cholesterol esters in very large HDL [nightingale]#gwas_id=GCST90302128#eaf=0.2872#beta=0.031113308#se=0.0044103128#p=1.73e-12;;Free cholesterol in very large HDL [nightingale]#gwas_id=GCST90302130#eaf=0.2869#beta=0.03288451#se=0.0044358455#p=1.231e-13;;Total lipids in very large HDL [nightingale]#gwas_id=GCST90302132#eaf=0.2869#beta=0.037735919#se=0.0044447633#p=2.067e-17;;Triglycerides to total lipids ratio in very small VLDL [nightingale]#gwas_id=GCST90302161#eaf=0.2859#beta=-0.033196028#se=0.004561503#p=3.402e-13
rs111514504	11:54796787_C_T	12	both	Apolipoprotein A-I [nightingale]#gwas_id=GCST90301945#eaf=0.8649#beta=-0.035382921#se=0.0063239216#p=2.205e-08;;Total cholesterol in HDL2 [nightingale]#gwas_id=GCST90301969#eaf=0.8648#beta=-0.039274036#se=0.0063431302#p=5.956e-10;;Total cholesterol in HDL [nightingale]#gwas_id=GCST90301971#eaf=0.8648#beta=-0.039637901#se=0.0063512503#p=4.349e-10;;Free cholesterol in large HDL [nightingale]#gwas_id=GCST90301999#eaf=0.8648#beta=-0.0371147#se=0.0063500395#p=5.072e-09;;Total lipids in large HDL [nightingale]#gwas_id=GCST90302001#eaf=0.8648#beta=-0.036206711#se=0.0063496207#p=1.183e-08;;Concentration of large HDL particles [nightingale]#gwas_id=GCST90302002#eaf=0.8648#beta=-0.035939395#se=0.0063496257#p=1.513e-08;;Phospholipids in large HDL [nightingale]#gwas_id=GCST90302003#eaf=0.8648#beta=-0.035381177#se=0.006354918#p=2.584e-08;;Total cholesterol to total lipids ratio in medium HDL [nightingale]#gwas_id=GCST90302032#eaf=0.865#beta=-0.043414609#se=0.0063026218#p=5.645e-12;;Cholesteryl esters to total lipids ratio in medium HDL [nightingale]#gwas_id=GCST90302034#eaf=0.8651#beta=-0.043940875#se=0.0064548485#p=9.936e-12;;Triglycerides to total lipids ratio in medium HDL [nightingale]#gwas_id=GCST90302042#eaf=0.8647#beta=0.039226144#se=0.006548904#p=2.102e-09;;Triglycerides in small HDL [nightingale]#gwas_id=GCST90302089#eaf=0.8646#beta=0.037609841#se=0.0066231061#p=1.358e-08;;Triglycerides to total lipids ratio in small HDL [nightingale]#gwas_id=GCST90302090#eaf=0.8647#beta=0.036445988#se=0.0065333128#p=2.426e-08
rs11229004	11:55055543_C_T	6	both	Apolipoprotein A-I [nightingale]#gwas_id=GCST90301945#eaf=0.8472#beta=-0.031297652#se=0.0056491953#p=3.021e-08;;Total cholesterol in HDL2 [nightingale]#gwas_id=GCST90301969#eaf=0.8472#beta=-0.034893782#se=0.0056665729#p=7.375e-10;;Total cholesterol in HDL [nightingale]#gwas_id=GCST90301971#eaf=0.8472#beta=-0.035394338#se=0.0056728867#p=4.398e-10;;Total lipids in large HDL [nightingale]#gwas_id=GCST90302001#eaf=0.8472#beta=-0.031978305#se=0.0056706557#p=1.708e-08;;Concentration of large HDL particles [nightingale]#gwas_id=GCST90302002#eaf=0.8472#beta=-0.03166232#se=0.0056707035#p=2.357e-08;;Phospholipids in large HDL [nightingale]#gwas_id=GCST90302003#eaf=0.8472#beta=-0.031215658#se=0.0056748372#p=3.783e-08
rs11236519	11:75459015_C_T	5	both	Apolipoprotein A-I [nightingale]#gwas_id=GCST90301945#eaf=0.8935#beta=0.049381692#se=0.0065380526#p=4.255e-14;;Total cholesterol in HDL2 [nightingale]#gwas_id=GCST90301969#eaf=0.8935#beta=0.054823182#se=0.0065611828#p=6.505e-17;;Phospholipids in large HDL [nightingale]#gwas_id=GCST90302003#eaf=0.8936#beta=0.049536168#se=0.0065711407#p=4.756e-14;;Phospholipids to total lipids ratio in small VLDL [nightingale]#gwas_id=GCST90302113#eaf=0.8936#beta=0.058005851#se=0.0065907265#p=1.354e-18;;Triglycerides to total lipids ratio in very large HDL [nightingale]#gwas_id=GCST90302137#eaf=0.8937#beta=-0.041893789#se=0.0064747883#p=9.781e-11
rs112408350	11:50267336_A_C	17	both	Apolipoprotein A-I [nightingale]#gwas_id=GCST90301945#eaf=0.1369#beta=0.037948299#se=0.0060850283#p=4.479e-10;;Total cholesterol in HDL2 [nightingale]#gwas_id=GCST90301969#eaf=0.137#beta=0.040874802#se=0.006104394#p=2.143e-11;;Total cholesterol in HDL [nightingale]#gwas_id=GCST90301971#eaf=0.137#beta=0.041552467#se=0.0061112405#p=1.051e-11;;Mean diameter of HDL particles [nightingale]#gwas_id=GCST90301972#eaf=0.137#beta=0.037008321#se=0.0061106562#p=1.392e-09;;Free cholesterol to total lipids ratio in IDL [nightingale]#gwas_id=GCST90301980#eaf=0.1368#beta=0.033987169#se=0.0060667136#p=2.116e-08;;Total cholesterol in large HDL [nightingale]#gwas_id=GCST90301995#eaf=0.137#beta=0.03895247#se=0.0061100272#p=1.828e-10;;Cholesterol esters in large HDL [nightingale]#gwas_id=GCST90301997#eaf=0.137#beta=0.038767978#se=0.0061096973#p=2.22e-10;;Free cholesterol in large HDL [nightingale]#gwas_id=GCST90301999#eaf=0.137#beta=0.038714934#se=0.0061110592#p=2.37e-10;;Free cholesterol to total lipids ratio in large HDL [nightingale]#gwas_id=GCST90302000#eaf=0.136#beta=0.034599974#se=0.0061773714#p=2.13e-08;;Total lipids in large HDL [nightingale]#gwas_id=GCST90302001#eaf=0.137#beta=0.037588325#se=0.0061106489#p=7.686e-10;;Concentration of large HDL particles [nightingale]#gwas_id=GCST90302002#eaf=0.137#beta=0.037279936#se=0.0061105466#p=1.055e-09;;Phospholipids in large HDL [nightingale]#gwas_id=GCST90302003#eaf=0.137#beta=0.036740765#se=0.0061153653#p=1.879e-09;;Triglycerides to total lipids ratio in medium HDL [nightingale]#gwas_id=GCST90302042#eaf=0.137#beta=-0.039434307#se=0.0062993432#p=3.848e-10;;Triglycerides in small HDL [nightingale]#gwas_id=GCST90302089#eaf=0.1372#beta=-0.036862088#se=0.006366574#p=7.041e-09;;Triglycerides to total lipids ratio in small HDL [nightingale]#gwas_id=GCST90302090#eaf=0.137#beta=-0.036428843#se=0.0062832462#p=6.72e-09;;Free cholesterol in very large HDL [nightingale]#gwas_id=GCST90302130#eaf=0.1369#beta=0.033614553#se=0.006137264#p=4.323e-08;;Phospholipids in very large HDL [nightingale]#gwas_id=GCST90302134#eaf=0.137#beta=0.035197654#se=0.0061424354#p=1.003e-08
rs112884731	15:59504897_C_T	102	both	Apolipoprotein A-I [nightingale]#gwas_id=GCST90301945#eaf=0.00870000000000004#beta=0.25353066#se=0.032091065#p=2.781e-15;;Docosahexaenoic acid (22:6) [nightingale]#gwas_id=GCST90301955#eaf=0.00870000000000004#beta=0.22817294#se=0.032123853#p=1.222e-12;;Omega-3 fatty acids [nightingale]#gwas_id=GCST90301959#eaf=0.00870000000000004#beta=0.17613718#se=0.032201304#p=4.503e-08;;Ratio of omega-6 fatty acids to total fatty acids [nightingale]#gwas_id=GCST90301962#eaf=0.00900000000000001#beta=-0.24719417#se=0.03304613#p=7.417e-14;;Free cholesterol [nightingale]#gwas_id=GCST90301963#eaf=0.00870000000000004#beta=0.2290071#se=0.032071583#p=9.299e-13;;Total cholesterol in HDL2 [nightingale]#gwas_id=GCST90301969#eaf=0.00870000000000004#beta=0.22147019#se=0.032077079#p=5.045e-12;;Total cholesterol in HDL3 [nightingale]#gwas_id=GCST90301970#eaf=0.00870000000000004#beta=0.36036746#se=0.032152472#p=3.722e-29;;Total cholesterol in HDL [nightingale]#gwas_id=GCST90301971#eaf=0.00870000000000004#beta=0.24744878#se=0.032069795#p=1.201e-14;;Mean diameter of HDL particles [nightingale]#gwas_id=GCST90301972#eaf=0.00860000000000005#beta=0.41447365#se=0.0320909#p=3.675e-38;;Triglyceride in HDL [nightingale]#gwas_id=GCST90301973#eaf=0.00870000000000004#beta=0.53547196#se=0.032103139#p=1.84e-62;;Total cholesterol to total lipids ratio in IDL [nightingale]#gwas_id=GCST90301976#eaf=0.00860000000000005#beta=-0.42204106#se=0.031918738#p=6.519e-40;;Cholesteryl esters to total lipids ratio in IDL [nightingale]#gwas_id=GCST90301978#eaf=0.00860000000000005#beta=-0.4716264#se=0.031968771#p=2.955e-49;;Free cholesterol in IDL [nightingale]#gwas_id=GCST90301979#eaf=0.00870000000000004#beta=0.2007031#se=0.032077437#p=3.929e-10;;Total lipids in IDL [nightingale]#gwas_id=GCST90301981#eaf=0.00870000000000004#beta=0.22156458#se=0.032063077#p=4.837e-12;;Concentration of IDL particles [nightingale]#gwas_id=GCST90301982#eaf=0.00870000000000004#beta=0.24467378#se=0.032057277#p=2.304e-14;;Phospholipids in IDL [nightingale]#gwas_id=GCST90301983#eaf=0.00870000000000004#beta=0.1907623#se=0.032048769#p=2.645e-09;;Phospholipids to total lipids ratio in IDL [nightingale]#gwas_id=GCST90301984#eaf=0.00880000000000003#beta=-0.29101074#se=0.032336182#p=2.267e-19;;Triglycerides in IDL [nightingale]#gwas_id=GCST90301985#eaf=0.00870000000000004#beta=0.56211796#se=0.032058268#p=7.847e-69;;Triglycerides to total lipids ratio in IDL [nightingale]#gwas_id=GCST90301986#eaf=0.00870000000000004#beta=0.4762843#se=0.032164219#p=1.303e-49;;Ratio of 18:2 linoleic acid to total fatty acids [nightingale]#gwas_id=GCST90301989#eaf=0.00860000000000005#beta=-0.21807173#se=0.031934804#p=8.571e-12;;Mean diameter of LDL particles [nightingale]#gwas_id=GCST90301992#eaf=0.00870000000000004#beta=0.3492848#se=0.032052984#p=1.19e-27;;Triglyceride in LDL [nightingale]#gwas_id=GCST90301993#eaf=0.00870000000000004#beta=0.53899137#se=0.032090823#p=2.619e-63;;Total cholesterol in large HDL [nightingale]#gwas_id=GCST90301995#eaf=0.00870000000000004#beta=0.41129802#se=0.032078712#p=1.242e-37;;Total cholesterol to total lipids ratio in large HDL [nightingale]#gwas_id=GCST90301996#eaf=0.00870000000000004#beta=0.18892022#se=0.031986561#p=3.5e-09;;Cholesterol esters in large HDL [nightingale]#gwas_id=GCST90301997#eaf=0.00870000000000004#beta=0.41338335#se=0.032077644#p=5.33e-38;;Free cholesterol in large HDL [nightingale]#gwas_id=GCST90301999#eaf=0.00870000000000004#beta=0.40177163#se=0.032083754#p=5.617e-36;;Free cholesterol to total lipids ratio in large HDL [nightingale]#gwas_id=GCST90302000#eaf=0.00870000000000004#beta=0.22893942#se=0.03193015#p=7.499e-13;;Total lipids in large HDL [nightingale]#gwas_id=GCST90302001#eaf=0.00870000000000004#beta=0.42151653#se=0.03207684#p=1.921e-39;;Concentration of large HDL particles [nightingale]#gwas_id=GCST90302002#eaf=0.00870000000000004#beta=0.4289244#se=0.032077259#p=8.861e-41;;Phospholipids in large HDL [nightingale]#gwas_id=GCST90302003#eaf=0.00870000000000004#beta=0.37568786#se=0.03206832#p=1.065e-31;;Phospholipids to total lipids ratio in large HDL [nightingale]#gwas_id=GCST90302004#eaf=0.00890000000000002#beta=-0.47802441#se=0.032594731#p=1.069e-48;;Triglycerides in large HDL [nightingale]#gwas_id=GCST90302005#eaf=0.00870000000000004#beta=0.69041183#se=0.032135174#p=2.17e-102;;Triglycerides to total lipids ratio in large HDL [nightingale]#gwas_id=GCST90302006#eaf=0.00870000000000004#beta=0.3542176#se=0.032004019#p=1.795e-28;;Total cholesterol to total lipids ratio in large LDL [nightingale]#gwas_id=GCST90302008#eaf=0.00870000000000004#beta=-0.40757365#se=0.032100882#p=6.172e-37;;Cholesteryl esters to total lipids ratio in large LDL [nightingale]#gwas_id=GCST90302010#eaf=0.00870000000000004#beta=-0.36459719#se=0.032109083#p=7.008e-30;;Phospholipids to total lipids ratio in large LDL [nightingale]#gwas_id=GCST90302016#eaf=0.00880000000000003#beta=-0.24652815#se=0.03243384#p=2.94e-14;;Triglycerides in large LDL [nightingale]#gwas_id=GCST90302017#eaf=0.00870000000000004#beta=0.57036889#se=0.032069527#p=9.173e-71;;Triglycerides to total lipids ratio in large LDL [nightingale]#gwas_id=GCST90302018#eaf=0.00870000000000004#beta=0.6019466#se=0.032246892#p=9.22e-78;;Total cholesterol to total lipids ratio in large VLDL [nightingale]#gwas_id=GCST90302020#eaf=0.00880000000000003#beta=0.27267598#se=0.033568765#p=4.551e-16;;Free cholesterol to total lipids ratio in large VLDL [nightingale]#gwas_id=GCST90302024#eaf=0.00900000000000001#beta=0.38294413#se=0.034492099#p=1.222e-28;;Phospholipids to total lipids ratio in large VLDL [nightingale]#gwas_id=GCST90302028#eaf=0.0091#beta=0.34580003#se=0.033936834#p=2.209e-24;;Triglycerides to total lipids ratio in large VLDL [nightingale]#gwas_id=GCST90302030#eaf=0.00900000000000001#beta=-0.31822364#se=0.034017693#p=8.388e-21;;Total cholesterol to total lipids ratio in medium HDL [nightingale]#gwas_id=GCST90302032#eaf=0.00880000000000003#beta=-0.31605487#se=0.032321283#p=1.392e-22;;Cholesteryl esters to total lipids ratio in medium HDL [nightingale]#gwas_id=GCST90302034#eaf=0.00880000000000003#beta=-0.39793132#se=0.03231294#p=7.529e-35;;Free cholesterol to total lipids ratio in medium HDL [nightingale]#gwas_id=GCST90302036#eaf=0.00860000000000005#beta=0.25261396#se=0.032316413#p=5.414e-15;;Phospholipids to total lipids ratio in medium HDL [nightingale]#gwas_id=GCST90302040#eaf=0.00860000000000005#beta=0.37407874#se=0.031919412#p=1.013e-31;;Triglycerides in medium HDL [nightingale]#gwas_id=GCST90302041#eaf=0.00870000000000004#beta=0.2039583#se=0.032052353#p=1.975e-10;;Triglycerides to total lipids ratio in medium HDL [nightingale]#gwas_id=GCST90302042#eaf=0.00880000000000003#beta=0.19646709#se=0.032257933#p=1.126e-09;;Total cholesterol to total lipids ratio in medium LDL [nightingale]#gwas_id=GCST90302044#eaf=0.00860000000000005#beta=-0.28356543#se=0.032006202#p=8.023e-19;;Cholesteryl esters to total lipids ratio in medium LDL [nightingale]#gwas_id=GCST90302046#eaf=0.00860000000000005#beta=-0.17675663#se=0.032036059#p=3.44e-08;;Triglycerides in medium LDL [nightingale]#gwas_id=GCST90302053#eaf=0.00870000000000004#beta=0.51279495#se=0.032069267#p=1.495e-57;;Triglycerides to total lipids ratio in medium LDL [nightingale]#gwas_id=GCST90302054#eaf=0.00870000000000004#beta=0.59218234#se=0.032365084#p=8.751e-75;;Monounsaturated fatty acids (16:1, 18:1) [nightingale]#gwas_id=GCST90302055#eaf=0.00870000000000004#beta=0.25895409#se=0.032116743#p=7.451e-16;;Ratio of monounsaturated fatty acids to total fatty acids [nightingale]#gwas_id=GCST90302056#eaf=0.00860000000000005#beta=0.18706288#se=0.031921706#p=4.627e-09;;Total cholesterol to total lipids ratio in medium VLDL [nightingale]#gwas_id=GCST90302058#eaf=0.00860000000000005#beta=0.34891904#se=0.031911486#p=7.931e-28;;Cholesteryl esters to total lipids ratio in medium VLDL [nightingale]#gwas_id=GCST90302060#eaf=0.00860000000000005#beta=0.22357559#se=0.031921374#p=2.489e-12;;Free cholesterol to total lipids ratio in medium VLDL [nightingale]#gwas_id=GCST90302062#eaf=0.00860000000000005#beta=0.53037063#se=0.031959301#p=7.551e-62;;Phospholipids to total lipids ratio in medium VLDL [nightingale]#gwas_id=GCST90302066#eaf=0.00860000000000005#beta=0.2720159#se=0.031987115#p=1.833e-17;;Triglycerides to total lipids ratio in medium VLDL [nightingale]#gwas_id=GCST90302068#eaf=0.00880000000000003#beta=-0.32541942#se=0.032409975#p=1.009e-23;;Phosphatidylcholine and other choline [nightingale]#gwas_id=GCST90302069#eaf=0.00870000000000004#beta=0.32181691#se=0.032146127#p=1.363e-23;;Ratio of polyunsaturated fatty acids to total fatty acids [nightingale]#gwas_id=GCST90302072#eaf=0.00860000000000005#beta=-0.19804467#se=0.031935425#p=5.596e-10;;Serum total triglyceride [nightingale]#gwas_id=GCST90302076#eaf=0.00870000000000004#beta=0.19587399#se=0.0320605#p=9.994e-10;;Saturated fatty acids [nightingale]#gwas_id=GCST90302077#eaf=0.00870000000000004#beta=0.24851709#se=0.032127644#p=1.032e-14;;Cholesterol esters in small HDL [nightingale]#gwas_id=GCST90302081#eaf=0.00890000000000002#beta=-0.20630632#se=0.032532542#p=2.275e-10;;Free cholesterol to total lipids ratio in small HDL [nightingale]#gwas_id=GCST90302084#eaf=0.00860000000000005#beta=0.35986171#se=0.031901047#p=1.637e-29;;Triglycerides in small HDL [nightingale]#gwas_id=GCST90302089#eaf=0.00890000000000002#beta=0.32705811#se=0.032433392#p=6.503e-24;;Triglycerides to total lipids ratio in small HDL [nightingale]#gwas_id=GCST90302090#eaf=0.00860000000000005#beta=0.39235166#se=0.031878434#p=8.229e-35;;Total cholesterol to total lipids ratio in small LDL [nightingale]#gwas_id=GCST90302092#eaf=0.00860000000000005#beta=-0.2141524#se=0.032020625#p=2.263e-11;;Triglycerides in small LDL [nightingale]#gwas_id=GCST90302101#eaf=0.00870000000000004#beta=0.40449455#se=0.032061362#p=1.718e-36;;Triglycerides to total lipids ratio in small LDL [nightingale]#gwas_id=GCST90302102#eaf=0.00870000000000004#beta=0.50756936#se=0.032347227#p=1.735e-55;;Sphingomyelins [nightingale]#gwas_id=GCST90302103#eaf=0.00900000000000001#beta=0.18493283#se=0.032857162#p=1.819e-08;;Free cholesterol in small VLDL [nightingale]#gwas_id=GCST90302108#eaf=0.00870000000000004#beta=0.20478819#se=0.032024251#p=1.608e-10;;Free cholesterol to total lipids ratio in small VLDL [nightingale]#gwas_id=GCST90302109#eaf=0.00860000000000005#beta=0.57320093#se=0.032144231#p=3.978e-71;;Phospholipids to total lipids ratio in small VLDL [nightingale]#gwas_id=GCST90302113#eaf=0.00880000000000003#beta=0.22642267#se=0.032519649#p=3.339e-12;;Total cholines [nightingale]#gwas_id=GCST90302117#eaf=0.00870000000000004#beta=0.28458263#se=0.032107044#p=7.75e-19;;Total fatty acids [nightingale]#gwas_id=GCST90302118#eaf=0.00870000000000004#beta=0.24096312#se=0.0321124#p=6.202e-14;;Total phosphoglycerides [nightingale]#gwas_id=GCST90302119#eaf=0.00870000000000004#beta=0.30162644#se=0.032123288#p=6.02e-21;;Mean diameter of VLDL particles [nightingale]#gwas_id=GCST90302124#eaf=0.00890000000000002#beta=-0.18377249#se=0.032562613#p=1.665e-08;;Total cholesterol in very large HDL [nightingale]#gwas_id=GCST90302126#eaf=0.00870000000000004#beta=0.26895#se=0.032030526#p=4.593e-17;;Total cholesterol to total lipids ratio in very large HDL [nightingale]#gwas_id=GCST90302127#eaf=0.00870000000000004#beta=-0.33930247#se=0.032780272#p=4.149e-25;;Cholesterol esters in very large HDL [nightingale]#gwas_id=GCST90302128#eaf=0.00870000000000004#beta=0.25455293#se=0.032041888#p=1.952e-15;;Cholesteryl esters to total lipids ratio in very large HDL [nightingale]#gwas_id=GCST90302129#eaf=0.00880000000000003#beta=-0.31955695#se=0.032938514#p=2.967e-22;;Free cholesterol in very large HDL [nightingale]#gwas_id=GCST90302130#eaf=0.00870000000000004#beta=0.29785203#se=0.032066424#p=1.563e-20;;Total lipids in very large HDL [nightingale]#gwas_id=GCST90302132#eaf=0.00870000000000004#beta=0.35668468#se=0.03219799#p=1.607e-28;;Concentration of very large HDL particles [nightingale]#gwas_id=GCST90302133#eaf=0.00870000000000004#beta=0.36772265#se=0.032196509#p=3.277e-30;;Phospholipids in very large HDL [nightingale]#gwas_id=GCST90302134#eaf=0.00870000000000004#beta=0.38240917#se=0.032088946#p=9.633e-33;;Phospholipids to total lipids ratio in very large HDL [nightingale]#gwas_id=GCST90302135#eaf=0.00880000000000003#beta=0.25008887#se=0.032419027#p=1.217e-14;;Triglycerides in very large HDL [nightingale]#gwas_id=GCST90302136#eaf=0.00870000000000004#beta=0.53922557#se=0.032107656#p=2.687e-63;;Triglycerides to total lipids ratio in very large HDL [nightingale]#gwas_id=GCST90302137#eaf=0.00860000000000005#beta=0.23755559#se=0.032503338#p=2.698e-13;;Total cholesterol in very small VLDL [nightingale]#gwas_id=GCST90302150#eaf=0.00870000000000004#beta=0.21570027#se=0.032050592#p=1.697e-11;;Total cholesterol to total lipids ratio in very small VLDL [nightingale]#gwas_id=GCST90302151#eaf=0.00860000000000005#beta=-0.23991953#se=0.031770033#p=4.294e-14;;Cholesteryl esters to total lipids ratio in very small VLDL [nightingale]#gwas_id=GCST90302153#eaf=0.00860000000000005#beta=-0.25946434#se=0.031792859#p=3.32e-16;;Free cholesterol in very small VLDL [nightingale]#gwas_id=GCST90302154#eaf=0.00870000000000004#beta=0.28771781#se=0.03206005#p=2.851e-19;;Total lipids in very small VLDL [nightingale]#gwas_id=GCST90302156#eaf=0.00870000000000004#beta=0.29350765#se=0.032046667#p=5.25e-20;;Concentration of very small VLDL particles [nightingale]#gwas_id=GCST90302157#eaf=0.00870000000000004#beta=0.30423657#se=0.0320435#p=2.213e-21;;Phospholipids in very small VLDL [nightingale]#gwas_id=GCST90302158#eaf=0.00870000000000004#beta=0.26959253#se=0.032063401#p=4.167e-17;;Triglycerides in very small VLDL [nightingale]#gwas_id=GCST90302160#eaf=0.00870000000000004#beta=0.35564578#se=0.032044594#p=1.276e-28;;Triglycerides to total lipids ratio in very small VLDL [nightingale]#gwas_id=GCST90302161#eaf=0.00880000000000003#beta=0.26928097#se=0.032366311#p=8.812e-17;;Total cholesterol to total lipids ratio in chylomicrons and extremely large VLDL [nightingale]#gwas_id=GCST90302163#eaf=0.00880000000000003#beta=0.43640198#se=0.032713073#p=1.349e-40;;Cholesteryl esters to total lipids ratio in chylomicrons and extremely large VLDL [nightingale]#gwas_id=GCST90302165#eaf=0.0091#beta=0.29655792#se=0.033390499#p=6.596e-19;;Free cholesterol to total lipids ratio in chylomicrons and extremely large VLDL [nightingale]#gwas_id=GCST90302167#eaf=0.00929999999999997#beta=0.39627556#se=0.033833122#p=1.098e-31;;Triglycerides to total lipids ratio in chylomicrons and extremely large VLDL [nightingale]#gwas_id=GCST90302173#eaf=0.00929999999999997#beta=-0.43510069#se=0.033902738#p=1.06e-37
rs113221947	11:50016058_A_G	23	both	Apolipoprotein A-I [nightingale]#gwas_id=GCST90301945#eaf=0.1334#beta=0.040334817#se=0.0062465681#p=1.067e-10;;Total cholesterol in HDL2 [nightingale]#gwas_id=GCST90301969#eaf=0.1335#beta=0.043903522#se=0.0062663607#p=2.448e-12;;Total cholesterol in HDL [nightingale]#gwas_id=GCST90301971#eaf=0.1335#beta=0.044591662#se=0.0062739417#p=1.182e-12;;Mean diameter of HDL particles [nightingale]#gwas_id=GCST90301972#eaf=0.1335#beta=0.04185703#se=0.0062741077#p=2.534e-11;;Free cholesterol to total lipids ratio in IDL [nightingale]#gwas_id=GCST90301980#eaf=0.1334#beta=0.03444037#se=0.0062258567#p=3.169e-08;;Total cholesterol in large HDL [nightingale]#gwas_id=GCST90301995#eaf=0.1335#beta=0.042615111#se=0.0062724762#p=1.091e-11;;Total cholesterol to total lipids ratio in large HDL [nightingale]#gwas_id=GCST90301996#eaf=0.1325#beta=0.037409949#se=0.0063726722#p=4.348e-09;;Cholesterol esters in large HDL [nightingale]#gwas_id=GCST90301997#eaf=0.1335#beta=0.042430201#se=0.0062721313#p=1.334e-11;;Free cholesterol in large HDL [nightingale]#gwas_id=GCST90301999#eaf=0.1336#beta=0.042519452#se=0.0062736049#p=1.223e-11;;Free cholesterol to total lipids ratio in large HDL [nightingale]#gwas_id=GCST90302000#eaf=0.1325#beta=0.039641864#se=0.0063456135#p=4.181e-10;;Total lipids in large HDL [nightingale]#gwas_id=GCST90302001#eaf=0.1335#beta=0.040832365#se=0.0062728045#p=7.544e-11;;Concentration of large HDL particles [nightingale]#gwas_id=GCST90302002#eaf=0.1335#beta=0.040477694#se=0.0062727976#p=1.097e-10;;Phospholipids in large HDL [nightingale]#gwas_id=GCST90302003#eaf=0.1336#beta=0.039795693#se=0.0062776387#p=2.308e-10;;Total cholesterol to total lipids ratio in medium HDL [nightingale]#gwas_id=GCST90302032#eaf=0.1333#beta=0.045586261#se=0.0062258451#p=2.441e-13;;Cholesterol esters in medium HDL [nightingale]#gwas_id=GCST90302033#eaf=0.1315#beta=0.035675763#se=0.0063324988#p=1.763e-08;;Cholesteryl esters to total lipids ratio in medium HDL [nightingale]#gwas_id=GCST90302034#eaf=0.1331#beta=0.045504036#se=0.0063808817#p=9.942e-13;;Triglycerides to total lipids ratio in medium HDL [nightingale]#gwas_id=GCST90302042#eaf=0.1336#beta=-0.043491638#se=0.0064716357#p=1.813e-11;;Triglycerides in small HDL [nightingale]#gwas_id=GCST90302089#eaf=0.1337#beta=-0.04029163#se=0.0065421875#p=7.333e-10;;Triglycerides to total lipids ratio in small HDL [nightingale]#gwas_id=GCST90302090#eaf=0.1336#beta=-0.039570617#se=0.0064537771#p=8.712e-10;;Free cholesterol in very large HDL [nightingale]#gwas_id=GCST90302130#eaf=0.1335#beta=0.038545118#se=0.0063019523#p=9.573e-10;;Total lipids in very large HDL [nightingale]#gwas_id=GCST90302132#eaf=0.133#beta=0.037803655#se=0.0063211479#p=2.224e-09;;Concentration of very large HDL particles [nightingale]#gwas_id=GCST90302133#eaf=0.133#beta=0.037660954#se=0.0063207977#p=2.549e-09;;Phospholipids in very large HDL [nightingale]#gwas_id=GCST90302134#eaf=0.1335#beta=0.039412745#se=0.0063073418#p=4.139e-10
rs113790673	16:68244347_C_T	5	both	Apolipoprotein A-I [nightingale]#gwas_id=GCST90301945#eaf=0.8523#beta=-0.050913289#se=0.0055057731#p=2.303e-20;;Total cholesterol to total lipids ratio in large HDL [nightingale]#gwas_id=GCST90301996#eaf=0.8528#beta=-0.040767517#se=0.0056056361#p=3.526e-13;;Total cholesterol in medium HDL [nightingale]#gwas_id=GCST90302031#eaf=0.8527#beta=-0.038133015#se=0.0055528083#p=6.541e-12;;Cholesterol esters in medium HDL [nightingale]#gwas_id=GCST90302033#eaf=0.8527#beta=-0.039384834#se=0.005559047#p=1.392e-12;;Triglycerides in small HDL [nightingale]#gwas_id=GCST90302089#eaf=0.8516#beta=0.042969008#se=0.005729826#p=6.422e-14
rs1169296	12:121428407_A_G	4	both	Apolipoprotein A-I [nightingale]#gwas_id=GCST90301945#eaf=0.6465#beta=-0.023903578#se=0.0040866271#p=4.939e-09;;Concentration of large HDL particles [nightingale]#gwas_id=GCST90302002#eaf=0.646#beta=-0.022747724#se=0.0041009709#p=2.908e-08;;Phospholipids in large HDL [nightingale]#gwas_id=GCST90302003#eaf=0.646#beta=-0.023603583#se=0.0041035481#p=8.82e-09;;Free cholesterol to total lipids ratio in small VLDL [nightingale]#gwas_id=GCST90302109#eaf=0.6471#beta=-0.026393633#se=0.0040598516#p=7.972e-11
rs117623631	18:47113165_C_T	29	both	Apolipoprotein A-I [nightingale]#gwas_id=GCST90301945#eaf=0.9974#beta=-0.4068141#se=0.054336915#p=7.053e-14;;Omega-6 fatty acids [nightingale]#gwas_id=GCST90301961#eaf=0.9974#beta=-0.38153758#se=0.054471387#p=2.481e-12;;Total cholesterol in HDL2 [nightingale]#gwas_id=GCST90301969#eaf=0.9974#beta=-0.32832705#se=0.054362396#p=1.545e-09;;Total cholesterol in HDL [nightingale]#gwas_id=GCST90301971#eaf=0.9974#beta=-0.33127523#se=0.054333957#p=1.081e-09;;Triglyceride in HDL [nightingale]#gwas_id=GCST90301973#eaf=0.9974#beta=-0.40532775#se=0.054461105#p=9.878e-14;;Linoleic acid (18:2) [nightingale]#gwas_id=GCST90301988#eaf=0.9974#beta=-0.37976646#se=0.054472145#p=3.13e-12;;Total cholesterol in large HDL [nightingale]#gwas_id=GCST90301995#eaf=0.9974#beta=-0.29874298#se=0.054300195#p=3.762e-08;;Cholesterol esters in large HDL [nightingale]#gwas_id=GCST90301997#eaf=0.9974#beta=-0.30340669#se=0.054290695#p=2.29e-08;;Total lipids in large HDL [nightingale]#gwas_id=GCST90302001#eaf=0.9974#beta=-0.33126481#se=0.054307343#p=1.062e-09;;Concentration of large HDL particles [nightingale]#gwas_id=GCST90302002#eaf=0.9974#beta=-0.34079235#se=0.054305689#p=3.486e-10;;Phospholipids in large HDL [nightingale]#gwas_id=GCST90302003#eaf=0.9974#beta=-0.34323371#se=0.054326741#p=2.651e-10;;Triglycerides in large HDL [nightingale]#gwas_id=GCST90302005#eaf=0.9974#beta=-0.41477646#se=0.054353081#p=2.327e-14;;Total cholesterol in medium HDL [nightingale]#gwas_id=GCST90302031#eaf=0.9974#beta=-0.33164549#se=0.054192713#p=9.373e-10;;Cholesterol esters in medium HDL [nightingale]#gwas_id=GCST90302033#eaf=0.9974#beta=-0.31618757#se=0.054181667#p=5.357e-09;;Free cholesterol in medium HDL [nightingale]#gwas_id=GCST90302035#eaf=0.9974#beta=-0.36458626#se=0.054323681#p=1.928e-11;;Total lipids in medium HDL [nightingale]#gwas_id=GCST90302037#eaf=0.9974#beta=-0.40946765#se=0.054235861#p=4.361e-14;;Concentration of medium HDL particles [nightingale]#gwas_id=GCST90302038#eaf=0.9974#beta=-0.42504381#se=0.054235103#p=4.612e-15;;Phospholipids in medium HDL [nightingale]#gwas_id=GCST90302039#eaf=0.9974#beta=-0.436698#se=0.05427313#p=8.533e-16;;Triglycerides in medium HDL [nightingale]#gwas_id=GCST90302041#eaf=0.9974#beta=-0.38791885#se=0.054488079#p=1.084e-12;;Phosphatidylcholine and other choline [nightingale]#gwas_id=GCST90302069#eaf=0.9974#beta=-0.47065256#se=0.054774504#p=8.506e-18;;Polyunsaturated fatty acids [nightingale]#gwas_id=GCST90302071#eaf=0.9974#beta=-0.37456995#se=0.054474706#p=6.154e-12;;Saturated fatty acids [nightingale]#gwas_id=GCST90302077#eaf=0.9974#beta=-0.33400715#se=0.054895021#p=1.169e-09;;Total cholines [nightingale]#gwas_id=GCST90302117#eaf=0.9974#beta=-0.46163059#se=0.054478158#p=2.378e-17;;Total fatty acids [nightingale]#gwas_id=GCST90302118#eaf=0.9974#beta=-0.33487187#se=0.054542094#p=8.268e-10;;Total phosphoglycerides [nightingale]#gwas_id=GCST90302119#eaf=0.9974#beta=-0.49468199#se=0.054502252#p=1.123e-19;;Total lipids in very large HDL [nightingale]#gwas_id=GCST90302132#eaf=0.9974#beta=-0.30591076#se=0.054259488#p=1.721e-08;;Concentration of very large HDL particles [nightingale]#gwas_id=GCST90302133#eaf=0.9974#beta=-0.30802245#se=0.054255309#p=1.369e-08;;Phospholipids in very large HDL [nightingale]#gwas_id=GCST90302134#eaf=0.9974#beta=-0.29758527#se=0.054271476#p=4.175e-08;;Triglycerides in very large HDL [nightingale]#gwas_id=GCST90302136#eaf=0.9974#beta=-0.31430982#se=0.054398593#p=7.564e-09
rs11789603	9:107647019_C_T	19	both	Apolipoprotein A-I [nightingale]#gwas_id=GCST90301945#eaf=0.8941#beta=-0.057779611#se=0.0065674455#p=1.394e-18;;Total cholesterol in HDL2 [nightingale]#gwas_id=GCST90301969#eaf=0.8941#beta=-0.047060041#se=0.0065907691#p=9.313e-13;;Total cholesterol in HDL [nightingale]#gwas_id=GCST90301971#eaf=0.8942#beta=-0.051398439#se=0.0065986389#p=6.741e-15;;Mean diameter of HDL particles [nightingale]#gwas_id=GCST90301972#eaf=0.8942#beta=-0.044533352#se=0.0065983122#p=1.487e-11;;Mean diameter of LDL particles [nightingale]#gwas_id=GCST90301992#eaf=0.8938#beta=0.036492609#se=0.0066617491#p=4.303e-08;;Total cholesterol in large HDL [nightingale]#gwas_id=GCST90301995#eaf=0.8941#beta=-0.045261983#se=0.0065951217#p=6.745e-12;;Cholesterol esters in large HDL [nightingale]#gwas_id=GCST90301997#eaf=0.8941#beta=-0.045363324#se=0.0065943242#p=6.021e-12;;Free cholesterol in large HDL [nightingale]#gwas_id=GCST90301999#eaf=0.8942#beta=-0.045049921#se=0.0065978224#p=8.611e-12;;Total lipids in large HDL [nightingale]#gwas_id=GCST90302001#eaf=0.8941#beta=-0.044969712#se=0.006595506#p=9.217e-12;;Concentration of large HDL particles [nightingale]#gwas_id=GCST90302002#eaf=0.8941#beta=-0.044906176#se=0.0065954256#p=9.849e-12;;Phosphatidylcholine and other choline [nightingale]#gwas_id=GCST90302069#eaf=0.8939#beta=-0.04914671#se=0.0067049349#p=2.303e-13;;Sphingomyelins [nightingale]#gwas_id=GCST90302103#eaf=0.8938#beta=-0.054991722#se=0.0067862117#p=5.342e-16;;Free cholesterol to total lipids ratio in small VLDL [nightingale]#gwas_id=GCST90302109#eaf=0.8942#beta=-0.040847666#se=0.0065184578#p=3.693e-10;;Total cholines [nightingale]#gwas_id=GCST90302117#eaf=0.8941#beta=-0.049572342#se=0.0066282208#p=7.49e-14;;Total fatty acids [nightingale]#gwas_id=GCST90302118#eaf=0.894#beta=-0.039784937#se=0.0067365168#p=3.508e-09;;Total phosphoglycerides [nightingale]#gwas_id=GCST90302119#eaf=0.8938#beta=-0.045311669#se=0.0067661453#p=2.13e-11;;Total lipids in very large HDL [nightingale]#gwas_id=GCST90302132#eaf=0.894#beta=-0.064922461#se=0.0066277091#p=1.176e-22;;Concentration of very large HDL particles [nightingale]#gwas_id=GCST90302133#eaf=0.894#beta=-0.064761758#se=0.0066278269#p=1.497e-22;;Phospholipids in very large HDL [nightingale]#gwas_id=GCST90302134#eaf=0.8941#beta=-0.052478468#se=0.006626922#p=2.395e-15
rs1217616	18:47442767_G_T	17	both	Apolipoprotein A-I [nightingale]#gwas_id=GCST90301945#eaf=0.0762#beta=-0.056757322#se=0.0078512135#p=4.862e-13;;Total cholesterol in HDL2 [nightingale]#gwas_id=GCST90301969#eaf=0.0762#beta=-0.049762493#se=0.0078787004#p=2.683e-10;;Total cholesterol in HDL [nightingale]#gwas_id=GCST90301971#eaf=0.0763#beta=-0.051084907#se=0.0078873797#p=9.369e-11;;Linoleic acid (18:2) [nightingale]#gwas_id=GCST90301988#eaf=0.0761#beta=-0.047057801#se=0.0078896601#p=2.454e-09;;Total cholesterol in large HDL [nightingale]#gwas_id=GCST90301995#eaf=0.0763#beta=-0.044274858#se=0.0078837306#p=1.955e-08;;Cholesterol esters in large HDL [nightingale]#gwas_id=GCST90301997#eaf=0.0763#beta=-0.044656989#se=0.0078828526#p=1.47e-08;;Total lipids in large HDL [nightingale]#gwas_id=GCST90302001#eaf=0.0763#beta=-0.04832667#se=0.0078840223#p=8.805e-10;;Concentration of large HDL particles [nightingale]#gwas_id=GCST90302002#eaf=0.0763#beta=-0.049126101#se=0.0078835539#p=4.621e-10;;Phospholipids in large HDL [nightingale]#gwas_id=GCST90302003#eaf=0.0763#beta=-0.0509527#se=0.0078894446#p=1.059e-10;;Total cholesterol in medium HDL [nightingale]#gwas_id=GCST90302031#eaf=0.0762#beta=-0.049326249#se=0.0079155822#p=4.619e-10;;Cholesterol esters in medium HDL [nightingale]#gwas_id=GCST90302033#eaf=0.0762#beta=-0.047547112#se=0.0079249769#p=1.977e-09;;Free cholesterol in medium HDL [nightingale]#gwas_id=GCST90302035#eaf=0.0762#beta=-0.053759403#se=0.0078926249#p=9.669e-12;;Total lipids in medium HDL [nightingale]#gwas_id=GCST90302037#eaf=0.0762#beta=-0.05819043#se=0.007914286#p=1.944e-13;;Concentration of medium HDL particles [nightingale]#gwas_id=GCST90302038#eaf=0.0762#beta=-0.059475015#se=0.0079027185#p=5.236e-14;;Phospholipids in medium HDL [nightingale]#gwas_id=GCST90302039#eaf=0.0763#beta=-0.059615488#se=0.0079103192#p=4.83e-14;;Polyunsaturated fatty acids [nightingale]#gwas_id=GCST90302071#eaf=0.0762#beta=-0.051714222#se=0.0079296327#p=6.954e-11;;Phospholipids in very large HDL [nightingale]#gwas_id=GCST90302134#eaf=0.0763#beta=-0.045273299#se=0.0079264152#p=1.119e-08
rs12420650	11:51193615_G_T	12	both	Apolipoprotein A-I [nightingale]#gwas_id=GCST90301945#eaf=0.8407#beta=-0.031454929#se=0.0056390585#p=2.432e-08;;Total cholesterol in HDL2 [nightingale]#gwas_id=GCST90301969#eaf=0.8407#beta=-0.035535374#se=0.0056575553#p=3.363e-10;;Total cholesterol in HDL [nightingale]#gwas_id=GCST90301971#eaf=0.8406#beta=-0.03579811#se=0.0056645836#p=2.622e-10;;Mean diameter of HDL particles [nightingale]#gwas_id=GCST90301972#eaf=0.8407#beta=-0.031843764#se=0.005664795#p=1.895e-08;;Total cholesterol in large HDL [nightingale]#gwas_id=GCST90301995#eaf=0.8407#beta=-0.033866266#se=0.0056615115#p=2.206e-09;;Cholesterol esters in large HDL [nightingale]#gwas_id=GCST90301997#eaf=0.8407#beta=-0.033714775#se=0.0056611175#p=2.593e-09;;Free cholesterol in large HDL [nightingale]#gwas_id=GCST90301999#eaf=0.8407#beta=-0.033939902#se=0.0056627358#p=2.053e-09;;Total lipids in large HDL [nightingale]#gwas_id=GCST90302001#eaf=0.8407#beta=-0.032766343#se=0.0056620923#p=7.167e-09;;Concentration of large HDL particles [nightingale]#gwas_id=GCST90302002#eaf=0.8407#beta=-0.032438514#se=0.005661918#p=1.009e-08;;Phospholipids in large HDL [nightingale]#gwas_id=GCST90302003#eaf=0.8406#beta=-0.03200872#se=0.0056661379#p=1.613e-08;;Triglycerides in small HDL [nightingale]#gwas_id=GCST90302089#eaf=0.8407#beta=0.033662664#se=0.0058858161#p=1.07e-08;;Phospholipids to total lipids ratio in very small VLDL [nightingale]#gwas_id=GCST90302159#eaf=0.8407#beta=-0.034197811#se=0.0056695997#p=1.622e-09
rs12785833	11:47836062_C_T	2	both	Apolipoprotein A-I [nightingale]#gwas_id=GCST90301945#eaf=0.3343#beta=-0.038452724#se=0.0042249656#p=8.925e-20;;Phospholipids to total lipids ratio in very small VLDL [nightingale]#gwas_id=GCST90302159#eaf=0.3345#beta=-0.02876619#se=0.0042445126#p=1.225e-11
rs138215167	18:46486011_A_G	4	both	Apolipoprotein A-I [nightingale]#gwas_id=GCST90301945#eaf=0.0175#beta=0.098617897#se=0.016403735#p=1.833e-09;;Total cholesterol in HDL2 [nightingale]#gwas_id=GCST90301969#eaf=0.0175#beta=0.091220241#se=0.016400872#p=2.668e-08;;Total cholesterol in HDL [nightingale]#gwas_id=GCST90301971#eaf=0.0175#beta=0.094816805#se=0.016402067#p=7.435e-09;;Phospholipids in medium HDL [nightingale]#gwas_id=GCST90302039#eaf=0.0175#beta=0.089775323#se=0.016410448#p=4.485e-08
rs150911013	16:56418284_C_T	6	both	Apolipoprotein A-I [nightingale]#gwas_id=GCST90301945#eaf=0.0134#beta=-0.14176186#se=0.022915891#p=6.164e-10;;Total cholesterol in HDL2 [nightingale]#gwas_id=GCST90301969#eaf=0.0135999999999999#beta=-0.13521511#se=0.022533531#p=1.966e-09;;Total cholesterol in HDL [nightingale]#gwas_id=GCST90301971#eaf=0.0135999999999999#beta=-0.13312867#se=0.022530097#p=3.443e-09;;Cholesterol esters in large HDL [nightingale]#gwas_id=GCST90301997#eaf=0.0135999999999999#beta=-0.12334147#se=0.022496538#p=4.189e-08;;Concentration of very large HDL particles [nightingale]#gwas_id=GCST90302133#eaf=0.0135999999999999#beta=-0.12851621#se=0.022487045#p=1.096e-08;;Phospholipids in very large HDL [nightingale]#gwas_id=GCST90302134#eaf=0.0135999999999999#beta=-0.12971816#se=0.022480523#p=7.916e-09
rs15285	8:19824667_C_T	34	both	Apolipoprotein A-I [nightingale]#gwas_id=GCST90301945#eaf=0.7213#beta=-0.079089675#se=0.0043844996#p=9.719e-73;;Apolipoprotein B [nightingale]#gwas_id=GCST90301946#eaf=0.7222#beta=0.071147067#se=0.0045482934#p=3.733e-55;;Ratio of apolipoprotein B to apolipoprotein A1 [nightingale]#gwas_id=GCST90301947#eaf=0.7224#beta=0.11172178#se=0.0045653762#p=2.97e-132;;Total cholesterol in HDL2 [nightingale]#gwas_id=GCST90301969#eaf=0.7215#beta=-0.1187915#se=0.004396498#p=8.7e-161;;Total cholesterol in HDL [nightingale]#gwas_id=GCST90301971#eaf=0.7215#beta=-0.11492603#se=0.0044022638#p=3.11e-150;;Mean diameter of HDL particles [nightingale]#gwas_id=GCST90301972#eaf=0.7215#beta=-0.10648874#se=0.004401943#p=2.75e-129;;Triglycerides in IDL [nightingale]#gwas_id=GCST90301985#eaf=0.7223#beta=0.078501949#se=0.004554831#p=1.454e-66;;Triglycerides to total lipids ratio in IDL [nightingale]#gwas_id=GCST90301986#eaf=0.7221#beta=0.073368985#se=0.0045137496#p=2.074e-59;;Total cholesterol in large HDL [nightingale]#gwas_id=GCST90301995#eaf=0.7215#beta=-0.11195332#se=0.0044000583#p=8.31e-143;;Cholesterol esters in large HDL [nightingale]#gwas_id=GCST90301997#eaf=0.7215#beta=-0.11144837#se=0.0043997814#p=1.48e-141;;Free cholesterol in large HDL [nightingale]#gwas_id=GCST90301999#eaf=0.7215#beta=-0.11253369#se=0.0044008831#p=3.23e-144;;Total lipids in large HDL [nightingale]#gwas_id=GCST90302001#eaf=0.7215#beta=-0.11132063#se=0.0044005592#p=3.45e-141;;Concentration of large HDL particles [nightingale]#gwas_id=GCST90302002#eaf=0.7215#beta=-0.11034455#se=0.0044005531#p=9.28e-139;;Phospholipids in large HDL [nightingale]#gwas_id=GCST90302003#eaf=0.7215#beta=-0.11417686#se=0.004403632#p=3.23e-148;;Total cholesterol in medium HDL [nightingale]#gwas_id=GCST90302031#eaf=0.7211#beta=-0.092249659#se=0.0044153067#p=6.18e-97;;Cholesterol esters in medium HDL [nightingale]#gwas_id=GCST90302033#eaf=0.7211#beta=-0.093445872#se=0.0044199228#p=3.27e-99;;Free cholesterol in medium HDL [nightingale]#gwas_id=GCST90302035#eaf=0.7212#beta=-0.082906581#se=0.0044042018#p=4.763e-79;;Free cholesterol to total lipids ratio in medium HDL [nightingale]#gwas_id=GCST90302036#eaf=0.7209#beta=-0.080223204#se=0.0043886794#p=1.204e-74;;Total lipids in medium HDL [nightingale]#gwas_id=GCST90302037#eaf=0.7213#beta=-0.076717206#se=0.0044165626#p=1.384e-67;;Concentration of medium HDL particles [nightingale]#gwas_id=GCST90302038#eaf=0.7214#beta=-0.072328736#se=0.0044112511#p=2.028e-60;;Phospholipids in medium HDL [nightingale]#gwas_id=GCST90302039#eaf=0.7215#beta=-0.072178192#se=0.0044153991#p=4.575e-60;;Cholesteryl esters to total lipids ratio in medium VLDL [nightingale]#gwas_id=GCST90302060#eaf=0.7214#beta=-0.064250416#se=0.0043852407#p=1.317e-48;;Triglycerides to total lipids ratio in medium VLDL [nightingale]#gwas_id=GCST90302068#eaf=0.7219#beta=0.054300161#se=0.0045052999#p=1.881e-33;;Triglycerides in small LDL [nightingale]#gwas_id=GCST90302101#eaf=0.7225#beta=0.072417795#se=0.0045741006#p=1.868e-56;;Phospholipids to total lipids ratio in small VLDL [nightingale]#gwas_id=GCST90302113#eaf=0.7215#beta=-0.092108184#se=0.0044143431#p=1.1e-96;;Total cholesterol in very large HDL [nightingale]#gwas_id=GCST90302126#eaf=0.7215#beta=-0.075709365#se=0.0044021845#p=2.742e-66;;Total cholesterol to total lipids ratio in very large HDL [nightingale]#gwas_id=GCST90302127#eaf=0.721#beta=0.06433151#se=0.0045712978#p=5.572e-45;;Cholesterol esters in very large HDL [nightingale]#gwas_id=GCST90302128#eaf=0.7214#beta=-0.071316099#se=0.0043944515#p=3.162e-59;;Cholesteryl esters to total lipids ratio in very large HDL [nightingale]#gwas_id=GCST90302129#eaf=0.7213#beta=0.068768684#se=0.0045646189#p=2.727e-51;;Free cholesterol in very large HDL [nightingale]#gwas_id=GCST90302130#eaf=0.7216#beta=-0.083366296#se=0.0044190355#p=2.201e-79;;Total lipids in very large HDL [nightingale]#gwas_id=GCST90302132#eaf=0.7216#beta=-0.090658264#se=0.0044267722#p=3.28e-93;;Concentration of very large HDL particles [nightingale]#gwas_id=GCST90302133#eaf=0.7216#beta=-0.09100213#se=0.0044268664#p=6.69e-94;;Phospholipids in very large HDL [nightingale]#gwas_id=GCST90302134#eaf=0.7217#beta=-0.10383757#se=0.0044222773#p=6.44e-122;;Phospholipids to total lipids ratio in very large HDL [nightingale]#gwas_id=GCST90302135#eaf=0.7206#beta=-0.085685915#se=0.0043986392#p=1.62e-84
rs174574	11:61600342_A_C	89	both	Apolipoprotein A-I [nightingale]#gwas_id=GCST90301945#eaf=0.3573#beta=-0.074068307#se=0.004078879#p=1.09e-73;;Esterified cholesterol [nightingale]#gwas_id=GCST90301957#eaf=0.3575#beta=-0.076860122#se=0.0041144033#p=7.102e-78;;Omega-6 fatty acids [nightingale]#gwas_id=GCST90301961#eaf=0.3578#beta=-0.030735049#se=0.0041192851#p=8.57e-14;;Free cholesterol [nightingale]#gwas_id=GCST90301963#eaf=0.3574#beta=-0.072345776#se=0.0040966509#p=8.564e-70;;Total cholesterol in HDL2 [nightingale]#gwas_id=GCST90301969#eaf=0.3574#beta=-0.080128828#se=0.0040915633#p=2.121e-85;;Total cholesterol in HDL3 [nightingale]#gwas_id=GCST90301970#eaf=0.3575#beta=-0.054796394#se=0.0041111759#p=1.577e-40;;Total cholesterol in HDL [nightingale]#gwas_id=GCST90301971#eaf=0.3574#beta=-0.081953816#se=0.004096202#p=4.76e-89;;Mean diameter of HDL particles [nightingale]#gwas_id=GCST90301972#eaf=0.3574#beta=-0.11507353#se=0.0040943328#p=8.38e-174;;Total Cholesterol in IDL [nightingale]#gwas_id=GCST90301975#eaf=0.3575#beta=-0.074653563#se=0.0041024609#p=5.425e-74;;Total cholesterol to total lipids ratio in IDL [nightingale]#gwas_id=GCST90301976#eaf=0.357#beta=-0.079658559#se=0.0040579113#p=8.499e-86;;Cholesterol esters in IDL [nightingale]#gwas_id=GCST90301977#eaf=0.3575#beta=-0.070560213#se=0.0041021448#p=2.618e-66;;Free cholesterol in IDL [nightingale]#gwas_id=GCST90301979#eaf=0.3575#beta=-0.081490698#se=0.0041042377#p=9.925e-88;;Free cholesterol to total lipids ratio in IDL [nightingale]#gwas_id=GCST90301980#eaf=0.357#beta=-0.086529002#se=0.0040658446#p=1.67e-100;;Total lipids in IDL [nightingale]#gwas_id=GCST90301981#eaf=0.3575#beta=-0.066774566#se=0.0041041235#p=1.609e-59;;Concentration of IDL particles [nightingale]#gwas_id=GCST90301982#eaf=0.3575#beta=-0.063196368#se=0.0041043751#p=1.706e-53;;Phospholipids in IDL [nightingale]#gwas_id=GCST90301983#eaf=0.3576#beta=-0.063545388#se=0.004115007#p=8.494e-54;;Total cholesterol in LDL [nightingale]#gwas_id=GCST90301991#eaf=0.3576#beta=-0.05631788#se=0.0041204345#p=1.578e-42;;Total cholesterol in large HDL [nightingale]#gwas_id=GCST90301995#eaf=0.3574#beta=-0.087579522#se=0.004094367#p=1.65e-101;;Total cholesterol to total lipids ratio in large HDL [nightingale]#gwas_id=GCST90301996#eaf=0.3567#beta=-0.046922278#se=0.0041478023#p=1.137e-29;;Cholesterol esters in large HDL [nightingale]#gwas_id=GCST90301997#eaf=0.3574#beta=-0.08627865#se=0.0040941144#p=1.38e-98;;Cholesteryl esters to total lipids ratio in large HDL [nightingale]#gwas_id=GCST90301998#eaf=0.3567#beta=-0.023325505#se=0.0041493512#p=1.893e-08;;Free cholesterol in large HDL [nightingale]#gwas_id=GCST90301999#eaf=0.3575#beta=-0.091112479#se=0.0040949614#p=1.13e-109;;Free cholesterol to total lipids ratio in large HDL [nightingale]#gwas_id=GCST90302000#eaf=0.3566#beta=-0.071302661#se=0.0041318004#p=9.905e-67;;Total lipids in large HDL [nightingale]#gwas_id=GCST90302001#eaf=0.3574#beta=-0.088591259#se=0.0040944207#p=8.05e-104;;Concentration of large HDL particles [nightingale]#gwas_id=GCST90302002#eaf=0.3574#beta=-0.088767699#se=0.0040944408#p=3.17e-104;;Phospholipids in large HDL [nightingale]#gwas_id=GCST90302003#eaf=0.3574#beta=-0.086599501#se=0.0040972454#p=3.71e-99;;Triglycerides in large HDL [nightingale]#gwas_id=GCST90302005#eaf=0.3574#beta=-0.075029937#se=0.0040952784#p=5.618e-75;;Total cholesterol in large LDL [nightingale]#gwas_id=GCST90302007#eaf=0.3576#beta=-0.059414571#se=0.0041173752#p=3.341e-47;;Total cholesterol to total lipids ratio in large LDL [nightingale]#gwas_id=GCST90302008#eaf=0.3574#beta=-0.068881925#se=0.0041123452#p=5.659e-63;;Cholesterol esters in large LDL [nightingale]#gwas_id=GCST90302009#eaf=0.3576#beta=-0.056049669#se=0.0041195517#p=3.701e-42;;Cholesteryl esters to total lipids ratio in large LDL [nightingale]#gwas_id=GCST90302010#eaf=0.3574#beta=-0.048162496#se=0.0041071916#p=9.337e-32;;Free cholesterol in large LDL [nightingale]#gwas_id=GCST90302011#eaf=0.3575#beta=-0.068182506#se=0.0041111218#p=8.963e-62;;Total lipids in large LDL [nightingale]#gwas_id=GCST90302013#eaf=0.3576#beta=-0.055662239#se=0.0041155444#p=1.115e-41;;Concentration of large LDL particles [nightingale]#gwas_id=GCST90302014#eaf=0.3576#beta=-0.053547829#se=0.0041155091#p=1.056e-38;;Phospholipids in large LDL [nightingale]#gwas_id=GCST90302015#eaf=0.3576#beta=-0.055253957#se=0.004117419#p=4.645e-41;;Total cholesterol to total lipids ratio in large VLDL [nightingale]#gwas_id=GCST90302020#eaf=0.3586#beta=-0.055569506#se=0.004351629#p=2.417e-37;;Phospholipids to total lipids ratio in large VLDL [nightingale]#gwas_id=GCST90302028#eaf=0.3599#beta=-0.040884823#se=0.0044741552#p=6.362e-20;;Free cholesterol in medium HDL [nightingale]#gwas_id=GCST90302035#eaf=0.3567#beta=-0.03306156#se=0.0041004725#p=7.453e-16;;Free cholesterol to total lipids ratio in medium HDL [nightingale]#gwas_id=GCST90302036#eaf=0.356#beta=-0.055636236#se=0.0040873014#p=3.399e-42;;Total cholesterol in medium LDL [nightingale]#gwas_id=GCST90302043#eaf=0.3576#beta=-0.051813346#se=0.0041208963#p=2.96e-36;;Total cholesterol to total lipids ratio in medium LDL [nightingale]#gwas_id=GCST90302044#eaf=0.3571#beta=-0.066818642#se=0.0040907584#p=5.651e-60;;Cholesterol esters in medium LDL [nightingale]#gwas_id=GCST90302045#eaf=0.3576#beta=-0.052246109#se=0.0041230344#p=8.479e-37;;Cholesteryl esters to total lipids ratio in medium LDL [nightingale]#gwas_id=GCST90302046#eaf=0.3571#beta=-0.059202019#se=0.0040943371#p=2.184e-47;;Free cholesterol in medium LDL [nightingale]#gwas_id=GCST90302047#eaf=0.3575#beta=-0.047408041#se=0.0041085663#p=8.406e-31;;Total lipid in medium LDL [nightingale]#gwas_id=GCST90302049#eaf=0.3576#beta=-0.045871024#se=0.0041193537#p=8.428e-29;;Concentration of medium LDL particles [nightingale]#gwas_id=GCST90302050#eaf=0.3576#beta=-0.044123341#se=0.0041197428#p=9.115e-27;;Phospholipids in medium LDL [nightingale]#gwas_id=GCST90302051#eaf=0.3576#beta=-0.035012552#se=0.0041197004#p=1.915e-17;;Total cholesterol to total lipids ratio in medium VLDL [nightingale]#gwas_id=GCST90302058#eaf=0.3569#beta=-0.099308212#se=0.0040668878#p=1.08e-131;;Cholesteryl esters to total lipids ratio in medium VLDL [nightingale]#gwas_id=GCST90302060#eaf=0.357#beta=-0.11069988#se=0.0040799148#p=4.03e-162;;Phosphatidylcholine and other choline [nightingale]#gwas_id=GCST90302069#eaf=0.3573#beta=-0.056191331#se=0.0040906251#p=6.128e-43;;Polyunsaturated fatty acids [nightingale]#gwas_id=GCST90302071#eaf=0.3577#beta=-0.067959778#se=0.0041167894#p=3.216e-61;;Serum total cholesterol [nightingale]#gwas_id=GCST90302075#eaf=0.3575#beta=-0.076908441#se=0.0041004093#p=1.72e-78;;Saturated fatty acids [nightingale]#gwas_id=GCST90302077#eaf=0.358#beta=-0.039176367#se=0.0041528958#p=3.966e-21;;Ratio of saturated fatty acids to total fatty acids [nightingale]#gwas_id=GCST90302078#eaf=0.3573#beta=-0.068198667#se=0.0040717317#p=5.729e-63;;Total Cholesterol in small LDL [nightingale]#gwas_id=GCST90302091#eaf=0.3576#beta=-0.054916579#se=0.0041193668#p=1.522e-40;;Total cholesterol to total lipids ratio in small LDL [nightingale]#gwas_id=GCST90302092#eaf=0.3571#beta=-0.07247156#se=0.0040895145#p=2.871e-70;;Cholesterol esters in small LDL [nightingale]#gwas_id=GCST90302093#eaf=0.3576#beta=-0.056940531#se=0.0041225343#p=2.157e-43;;Cholesteryl esters to total lipids ratio in small LDL [nightingale]#gwas_id=GCST90302094#eaf=0.3571#beta=-0.067934433#se=0.0040932989#p=7.388e-62;;Free cholesterol in small LDL [nightingale]#gwas_id=GCST90302095#eaf=0.3575#beta=-0.043191048#se=0.0041006774#p=6.108e-26;;Total lipids in small LDL [nightingale]#gwas_id=GCST90302097#eaf=0.3576#beta=-0.046493127#se=0.004118244#p=1.478e-29;;Concentration of small LDL particles [nightingale]#gwas_id=GCST90302098#eaf=0.3576#beta=-0.044107575#se=0.0041195812#p=9.456e-27;;Phospholipids in small LDL [nightingale]#gwas_id=GCST90302099#eaf=0.3576#beta=-0.036743607#se=0.0041197171#p=4.707e-19;;Sphingomyelins [nightingale]#gwas_id=GCST90302103#eaf=0.3585#beta=-0.082714155#se=0.0042063386#p=4.373e-86;;Total cholesterol to total lipids ratio in small VLDL [nightingale]#gwas_id=GCST90302105#eaf=0.3573#beta=-0.11324241#se=0.0040855003#p=4.22e-169;;Cholesteryl esters to total lipids ratio in small VLDL [nightingale]#gwas_id=GCST90302107#eaf=0.3573#beta=-0.11351322#se=0.0040929372#p=2.72e-169;;Free cholesterol to total lipids ratio in small VLDL [nightingale]#gwas_id=GCST90302109#eaf=0.3571#beta=-0.038922412#se=0.0040523952#p=7.631e-22;;Total cholines [nightingale]#gwas_id=GCST90302117#eaf=0.3575#beta=-0.065860606#se=0.0041164632#p=1.292e-57;;Total phosphoglycerides [nightingale]#gwas_id=GCST90302119#eaf=0.3575#beta=-0.050576252#se=0.0041246459#p=1.449e-34;;Estimated degree of unsaturation [nightingale]#gwas_id=GCST90302121#eaf=0.3576#beta=-0.31901162#se=0.0041696541#p=2.2250738585072e-308;;Total cholesterol in very large HDL [nightingale]#gwas_id=GCST90302126#eaf=0.3574#beta=-0.10720097#se=0.0040936236#p=3.71e-151;;Cholesterol esters in very large HDL [nightingale]#gwas_id=GCST90302128#eaf=0.3573#beta=-0.10411591#se=0.0040869733#p=3.73e-143;;Free cholesterol in very large HDL [nightingale]#gwas_id=GCST90302130#eaf=0.3574#beta=-0.11032636#se=0.0041085339#p=7.79e-159;;Total lipids in very large HDL [nightingale]#gwas_id=GCST90302132#eaf=0.3571#beta=-0.12022515#se=0.0041164265#p=1.62e-187;;Concentration of very large HDL particles [nightingale]#gwas_id=GCST90302133#eaf=0.3571#beta=-0.1208917#se=0.0041164848#p=1.42e-189;;Phospholipids in very large HDL [nightingale]#gwas_id=GCST90302134#eaf=0.3574#beta=-0.12336191#se=0.0041119851#p=9.65e-198;;Phospholipids to total lipids ratio in very large HDL [nightingale]#gwas_id=GCST90302135#eaf=0.3569#beta=-0.066893197#se=0.0040989125#p=7.144e-60;;Total cholesterol to total lipids ratio in very large VLDL [nightingale]#gwas_id=GCST90302139#eaf=0.3625#beta=-0.076473152#se=0.0045835515#p=1.706e-62;;Free cholesterol to total lipids ratio in very large VLDL [nightingale]#gwas_id=GCST90302143#eaf=0.3623#beta=-0.060279237#se=0.0045441412#p=3.681e-40;;Phospholipids to total lipids ratio in very large VLDL [nightingale]#gwas_id=GCST90302147#eaf=0.3613#beta=-0.031540936#se=0.0045082273#p=2.628e-12;;Total cholesterol in very small VLDL [nightingale]#gwas_id=GCST90302150#eaf=0.3572#beta=-0.088310995#se=0.0040691245#p=1.93e-104;;Total cholesterol to total lipids ratio in very small VLDL [nightingale]#gwas_id=GCST90302151#eaf=0.3567#beta=-0.10006171#se=0.0040233253#p=1.56e-136;;Cholesterol esters in very small VLDL [nightingale]#gwas_id=GCST90302152#eaf=0.3571#beta=-0.088363142#se=0.0040650274#p=9.09e-105;;Cholesteryl esters to total lipids ratio in very small VLDL [nightingale]#gwas_id=GCST90302153#eaf=0.3569#beta=-0.07691404#se=0.0040463012#p=1.451e-80;;Free cholesterol in very small VLDL [nightingale]#gwas_id=GCST90302154#eaf=0.3573#beta=-0.082136121#se=0.0040771171#p=2.94e-90;;Free cholesterol to total lipids ratio in very small VLDL [nightingale]#gwas_id=GCST90302155#eaf=0.3566#beta=-0.083443994#se=0.0040160002#p=6.86e-96;;Total lipids in very small VLDL [nightingale]#gwas_id=GCST90302156#eaf=0.3573#beta=-0.060449559#se=0.0040828354#p=1.344e-49;;Phospholipids in very small VLDL [nightingale]#gwas_id=GCST90302158#eaf=0.3575#beta=-0.072389975#se=0.0041054753#p=1.386e-69;;Phospholipids to total lipids ratio in very small VLDL [nightingale]#gwas_id=GCST90302159#eaf=0.3573#beta=-0.053719997#se=0.0040982599#p=2.963e-39;;Total cholesterol to total lipids ratio in chylomicrons and extremely large VLDL [nightingale]#gwas_id=GCST90302163#eaf=0.3586#beta=-0.085960413#se=0.0042654401#p=2.54e-90
rs1800961	20:43042364_C_T	69	both	Apolipoprotein A-I [nightingale]#gwas_id=GCST90301945#eaf=0.9662#beta=0.13350073#se=0.011266801#p=2.177e-32;;Esterified cholesterol [nightingale]#gwas_id=GCST90301957#eaf=0.9662#beta=0.095994209#se=0.011374035#p=3.18e-17;;Omega-6 fatty acids [nightingale]#gwas_id=GCST90301961#eaf=0.9662#beta=0.076741217#se=0.011389013#p=1.604e-11;;Free cholesterol [nightingale]#gwas_id=GCST90301963#eaf=0.9662#beta=0.084328746#se=0.011319849#p=9.36e-14;;Total cholesterol in HDL2 [nightingale]#gwas_id=GCST90301969#eaf=0.9662#beta=0.11345101#se=0.011309144#p=1.105e-23;;Total cholesterol in HDL3 [nightingale]#gwas_id=GCST90301970#eaf=0.9662#beta=0.088652527#se=0.011352186#p=5.751e-15;;Total cholesterol in HDL [nightingale]#gwas_id=GCST90301971#eaf=0.9662#beta=0.11675866#se=0.011323248#p=6.258e-25;;Mean diameter of HDL particles [nightingale]#gwas_id=GCST90301972#eaf=0.9662#beta=0.082679661#se=0.011323889#p=2.849e-13;;Total Cholesterol in IDL [nightingale]#gwas_id=GCST90301975#eaf=0.9662#beta=0.065037175#se=0.011340469#p=9.753e-09;;Total cholesterol to total lipids ratio in IDL [nightingale]#gwas_id=GCST90301976#eaf=0.9662#beta=0.076471961#se=0.011207582#p=8.901e-12;;Cholesterol esters in IDL [nightingale]#gwas_id=GCST90301977#eaf=0.9662#beta=0.064290789#se=0.011339562#p=1.431e-08;;Cholesteryl esters to total lipids ratio in IDL [nightingale]#gwas_id=GCST90301978#eaf=0.9662#beta=0.061754319#se=0.011209825#p=3.61e-08;;Free cholesterol in IDL [nightingale]#gwas_id=GCST90301979#eaf=0.9662#beta=0.064240368#se=0.011344407#p=1.49e-08;;Triglycerides to total lipids ratio in IDL [nightingale]#gwas_id=GCST90301986#eaf=0.9663#beta=-0.081041262#se=0.010985081#p=1.614e-13;;Linoleic acid (18:2) [nightingale]#gwas_id=GCST90301988#eaf=0.9662#beta=0.066744988#se=0.011318729#p=3.705e-09;;Total cholesterol in LDL [nightingale]#gwas_id=GCST90301991#eaf=0.9662#beta=0.065086679#se=0.011394785#p=1.117e-08;;Total cholesterol in large HDL [nightingale]#gwas_id=GCST90301995#eaf=0.9662#beta=0.090099187#se=0.011317825#p=1.709e-15;;Cholesterol esters in large HDL [nightingale]#gwas_id=GCST90301997#eaf=0.9662#beta=0.090318502#se=0.01131714#p=1.455e-15;;Free cholesterol in large HDL [nightingale]#gwas_id=GCST90301999#eaf=0.9662#beta=0.088338761#se=0.011319362#p=5.987e-15;;Total lipids in large HDL [nightingale]#gwas_id=GCST90302001#eaf=0.9662#beta=0.096068971#se=0.011318546#p=2.107e-17;;Concentration of large HDL particles [nightingale]#gwas_id=GCST90302002#eaf=0.9662#beta=0.097109707#se=0.011318119#p=9.486e-18;;Phospholipids in large HDL [nightingale]#gwas_id=GCST90302003#eaf=0.9662#beta=0.098868454#se=0.01132633#p=2.568e-18;;Triglycerides in large HDL [nightingale]#gwas_id=GCST90302005#eaf=0.9662#beta=0.077872579#se=0.011314324#p=5.875e-12;;Total cholesterol in large LDL [nightingale]#gwas_id=GCST90302007#eaf=0.9662#beta=0.067120581#se=0.011385222#p=3.737e-09;;Total cholesterol to total lipids ratio in large LDL [nightingale]#gwas_id=GCST90302008#eaf=0.9662#beta=0.074079977#se=0.011370306#p=7.259e-11;;Cholesterol esters in large LDL [nightingale]#gwas_id=GCST90302009#eaf=0.9662#beta=0.065363954#se=0.011392685#p=9.616e-09;;Cholesteryl esters to total lipids ratio in large LDL [nightingale]#gwas_id=GCST90302010#eaf=0.9662#beta=0.064924118#se=0.011357224#p=1.087e-08;;Free cholesterol in large LDL [nightingale]#gwas_id=GCST90302011#eaf=0.9662#beta=0.068558665#se=0.011367743#p=1.63e-09;;Total lipids in large LDL [nightingale]#gwas_id=GCST90302013#eaf=0.9662#beta=0.06369394#se=0.011379311#p=2.177e-08;;Phospholipids in large LDL [nightingale]#gwas_id=GCST90302015#eaf=0.9662#beta=0.069854369#se=0.011385908#p=8.507e-10;;Triglycerides to total lipids ratio in large LDL [nightingale]#gwas_id=GCST90302018#eaf=0.9663#beta=-0.074555335#se=0.010994862#p=1.194e-11;;Total cholesterol in medium HDL [nightingale]#gwas_id=GCST90302031#eaf=0.9663#beta=0.10185637#se=0.011366301#p=3.21e-19;;Total cholesterol to total lipids ratio in medium HDL [nightingale]#gwas_id=GCST90302032#eaf=0.9662#beta=0.068900021#se=0.011230617#p=8.515e-10;;Cholesterol esters in medium HDL [nightingale]#gwas_id=GCST90302033#eaf=0.9663#beta=0.10167198#se=0.011380132#p=4.103e-19;;Free cholesterol in medium HDL [nightingale]#gwas_id=GCST90302035#eaf=0.9662#beta=0.095931353#se=0.011329927#p=2.516e-17;;Free cholesterol to total lipids ratio in medium HDL [nightingale]#gwas_id=GCST90302036#eaf=0.9663#beta=0.077988079#se=0.011297921#p=5.096e-12;;Total lipids in medium HDL [nightingale]#gwas_id=GCST90302037#eaf=0.9662#beta=0.094917559#se=0.011362548#p=6.624e-17;;Concentration of medium HDL particles [nightingale]#gwas_id=GCST90302038#eaf=0.9662#beta=0.092061499#se=0.011344224#p=4.847e-16;;Phospholipids in medium HDL [nightingale]#gwas_id=GCST90302039#eaf=0.9662#beta=0.088208817#se=0.011354317#p=7.927e-15;;Phospholipids to total lipids ratio in medium HDL [nightingale]#gwas_id=GCST90302040#eaf=0.9664#beta=-0.068177733#se=0.010920703#p=4.293e-10;;Free cholesterol in medium LDL [nightingale]#gwas_id=GCST90302047#eaf=0.9662#beta=0.071107394#se=0.011358545#p=3.843e-10;;Total lipid in medium LDL [nightingale]#gwas_id=GCST90302049#eaf=0.9662#beta=0.062266189#se=0.011390169#p=4.586e-08;;Phospholipids in medium LDL [nightingale]#gwas_id=GCST90302051#eaf=0.9662#beta=0.069140831#se=0.011392734#p=1.288e-09;;Phosphatidylcholine and other choline [nightingale]#gwas_id=GCST90302069#eaf=0.9662#beta=0.081595432#se=0.011288747#p=4.9e-13;;Polyunsaturated fatty acids [nightingale]#gwas_id=GCST90302071#eaf=0.9662#beta=0.075296028#se=0.011382704#p=3.717e-11;;Serum total cholesterol [nightingale]#gwas_id=GCST90302075#eaf=0.9662#beta=0.093441166#se=0.01133332#p=1.654e-16;;Total cholesterol in small HDL [nightingale]#gwas_id=GCST90302079#eaf=0.9662#beta=0.079723084#se=0.01137393#p=2.395e-12;;Cholesterol esters in small HDL [nightingale]#gwas_id=GCST90302081#eaf=0.9662#beta=0.071222121#se=0.011375527#p=3.825e-10;;Triglycerides to total lipids ratio in small HDL [nightingale]#gwas_id=GCST90302090#eaf=0.9663#beta=-0.066626866#se=0.010998422#p=1.379e-09;;Total Cholesterol in small LDL [nightingale]#gwas_id=GCST90302091#eaf=0.9662#beta=0.065182332#se=0.011391983#p=1.054e-08;;Cholesterol esters in small LDL [nightingale]#gwas_id=GCST90302093#eaf=0.9662#beta=0.062669626#se=0.011401385#p=3.87e-08;;Free cholesterol in small LDL [nightingale]#gwas_id=GCST90302095#eaf=0.9662#beta=0.073262383#se=0.011334197#p=1.021e-10;;Total lipids in small LDL [nightingale]#gwas_id=GCST90302097#eaf=0.9662#beta=0.067136813#se=0.011386931#p=3.725e-09;;Concentration of small LDL particles [nightingale]#gwas_id=GCST90302098#eaf=0.9662#beta=0.065724521#se=0.011392166#p=7.961e-09;;Phospholipids in small LDL [nightingale]#gwas_id=GCST90302099#eaf=0.9662#beta=0.07898944#se=0.011393893#p=4.131e-12;;Sphingomyelins [nightingale]#gwas_id=GCST90302103#eaf=0.9659#beta=0.097525681#se=0.011592351#p=3.999e-17;;Total cholesterol to total lipids ratio in small VLDL [nightingale]#gwas_id=GCST90302105#eaf=0.9662#beta=0.07034866#se=0.011286648#p=4.578e-10;;Cholesteryl esters to total lipids ratio in small VLDL [nightingale]#gwas_id=GCST90302107#eaf=0.9662#beta=0.068471596#se=0.011309189#p=1.408e-09;;Triglycerides to total lipids ratio in small VLDL [nightingale]#gwas_id=GCST90302115#eaf=0.9663#beta=-0.067702872#se=0.010988549#p=7.219e-10;;Total cholines [nightingale]#gwas_id=GCST90302117#eaf=0.9662#beta=0.085748215#se=0.011379223#p=4.864e-14;;Total phosphoglycerides [nightingale]#gwas_id=GCST90302119#eaf=0.9662#beta=0.079116651#se=0.011402868#p=3.968e-12;;Tyrosine [nightingale]#gwas_id=GCST90302120#eaf=0.9663#beta=0.078332012#se=0.011329718#p=4.717e-12;;Total cholesterol in very large HDL [nightingale]#gwas_id=GCST90302126#eaf=0.9662#beta=0.077744449#se=0.0113124#p=6.309e-12;;Cholesterol esters in very large HDL [nightingale]#gwas_id=GCST90302128#eaf=0.9662#beta=0.07127307#se=0.011290117#p=2.739e-10;;Free cholesterol in very large HDL [nightingale]#gwas_id=GCST90302130#eaf=0.9662#beta=0.090616478#se=0.0113628#p=1.526e-15;;Total lipids in very large HDL [nightingale]#gwas_id=GCST90302132#eaf=0.9662#beta=0.086017422#se=0.01139051#p=4.297e-14;;Concentration of very large HDL particles [nightingale]#gwas_id=GCST90302133#eaf=0.9662#beta=0.085739339#se=0.011390372#p=5.178e-14;;Phospholipids in very large HDL [nightingale]#gwas_id=GCST90302134#eaf=0.9662#beta=0.085304131#se=0.011378625#p=6.536e-14;;Triglycerides to total lipids ratio in very small VLDL [nightingale]#gwas_id=GCST90302161#eaf=0.9663#beta=-0.065022066#se=0.011026327#p=3.702e-09
rs183130	16:56991363_C_T	84	both	Apolipoprotein A-I [nightingale]#gwas_id=GCST90301945#eaf=0.684#beta=-0.19966556#se=0.004190546#p=2.2250738585072e-308;;Ratio of apolipoprotein B to apolipoprotein A1 [nightingale]#gwas_id=GCST90301947#eaf=0.6853#beta=0.1554651#se=0.0043678209#p=1.78e-277;;Total cholesterol in HDL2 [nightingale]#gwas_id=GCST90301969#eaf=0.6841#beta=-0.2120105#se=0.004203889#p=2.2250738585072e-308;;Total cholesterol in HDL3 [nightingale]#gwas_id=GCST90301970#eaf=0.6846#beta=-0.12444748#se=0.0042708981#p=1.17e-186;;Total cholesterol in HDL [nightingale]#gwas_id=GCST90301971#eaf=0.6841#beta=-0.21226592#se=0.0042084455#p=2.2250738585072e-308;;Mean diameter of HDL particles [nightingale]#gwas_id=GCST90301972#eaf=0.6842#beta=-0.20133706#se=0.0042093636#p=2.2250738585072e-308;;Free cholesterol to total lipids ratio in IDL [nightingale]#gwas_id=GCST90301980#eaf=0.684#beta=-0.11622294#se=0.0041845613#p=8.89e-170;;Isoleucine [nightingale]#gwas_id=GCST90301987#eaf=0.6849#beta=0.024777187#se=0.0043320347#p=1.068e-08;;Mean diameter of LDL particles [nightingale]#gwas_id=GCST90301992#eaf=0.6852#beta=0.10192411#se=0.0043446441#p=1.05e-121;;Total cholesterol in large HDL [nightingale]#gwas_id=GCST90301995#eaf=0.6841#beta=-0.21045084#se=0.0042070749#p=2.2250738585072e-308;;Total cholesterol to total lipids ratio in large HDL [nightingale]#gwas_id=GCST90301996#eaf=0.6829#beta=-0.17623473#se=0.0042568825#p=2.2250738585072e-308;;Cholesterol esters in large HDL [nightingale]#gwas_id=GCST90301997#eaf=0.6841#beta=-0.21105921#se=0.0042066878#p=2.2250738585072e-308;;Free cholesterol in large HDL [nightingale]#gwas_id=GCST90301999#eaf=0.6842#beta=-0.20667224#se=0.0042086929#p=2.2250738585072e-308;;Total lipids in large HDL [nightingale]#gwas_id=GCST90302001#eaf=0.6842#beta=-0.20224942#se=0.00420809#p=2.2250738585072e-308;;Concentration of large HDL particles [nightingale]#gwas_id=GCST90302002#eaf=0.6842#beta=-0.19983588#se=0.0042080751#p=2.2250738585072e-308;;Phospholipids in large HDL [nightingale]#gwas_id=GCST90302003#eaf=0.6842#beta=-0.19585637#se=0.0042113534#p=2.2250738585072e-308;;Triglycerides in large HDL [nightingale]#gwas_id=GCST90302005#eaf=0.6842#beta=-0.073623233#se=0.0042151721#p=2.59e-68;;Free cholesterol to total lipids ratio in large LDL [nightingale]#gwas_id=GCST90302012#eaf=0.684#beta=-0.066589072#se=0.0041928844#p=8.519e-57;;Total Cholesterol in large VLDL [nightingale]#gwas_id=GCST90302019#eaf=0.6855#beta=0.071886485#se=0.0043824032#p=1.807e-60;;Total cholesterol to total lipids ratio in large VLDL [nightingale]#gwas_id=GCST90302020#eaf=0.6857#beta=0.15396289#se=0.0045335122#p=8.38e-253;;Cholesterol esters in large VLDL [nightingale]#gwas_id=GCST90302021#eaf=0.6855#beta=0.097329393#se=0.0043809941#p=2.39e-109;;Cholesteryl esters to total lipids ratio in large VLDL [nightingale]#gwas_id=GCST90302022#eaf=0.6856#beta=0.15524109#se=0.0045166304#p=6.84e-259;;Free cholesterol in large VLDL [nightingale]#gwas_id=GCST90302023#eaf=0.6855#beta=0.041703721#se=0.0043807237#p=1.735e-21;;Total lipids in large VLDL [nightingale]#gwas_id=GCST90302025#eaf=0.6855#beta=0.044711876#se=0.0043832708#p=1.971e-24;;Concentration of large VLDL particles [nightingale]#gwas_id=GCST90302026#eaf=0.6856#beta=0.042585114#se=0.0043836316#p=2.613e-22;;Triglycerides in large VLDL [nightingale]#gwas_id=GCST90302029#eaf=0.6855#beta=0.032315697#se=0.0043834563#p=1.678e-13;;Triglycerides to total lipids ratio in large VLDL [nightingale]#gwas_id=GCST90302030#eaf=0.6847#beta=-0.13874194#se=0.0044010118#p=3.95e-218;;Total cholesterol in medium HDL [nightingale]#gwas_id=GCST90302031#eaf=0.6836#beta=-0.13582906#se=0.0042249164#p=8.97e-227;;Total cholesterol to total lipids ratio in medium HDL [nightingale]#gwas_id=GCST90302032#eaf=0.6838#beta=-0.17939571#se=0.0041766943#p=2.2250738585072e-308;;Cholesterol esters in medium HDL [nightingale]#gwas_id=GCST90302033#eaf=0.6836#beta=-0.14051439#se=0.0042290066#p=4.49e-242;;Cholesteryl esters to total lipids ratio in medium HDL [nightingale]#gwas_id=GCST90302034#eaf=0.6838#beta=-0.17401902#se=0.0041899598#p=2.2250738585072e-308;;Free cholesterol in medium HDL [nightingale]#gwas_id=GCST90302035#eaf=0.6838#beta=-0.11439395#se=0.0042169632#p=4.72e-162;;Free cholesterol to total lipids ratio in medium HDL [nightingale]#gwas_id=GCST90302036#eaf=0.6834#beta=-0.11875396#se=0.0042022137#p=1.08e-175;;Total lipids in medium HDL [nightingale]#gwas_id=GCST90302037#eaf=0.6839#beta=-0.10753772#se=0.0042280715#p=1.06e-142;;Concentration of medium HDL particles [nightingale]#gwas_id=GCST90302038#eaf=0.684#beta=-0.10028573#se=0.0042232417#p=1.2e-124;;Phospholipids in medium HDL [nightingale]#gwas_id=GCST90302039#eaf=0.6841#beta=-0.098777227#se=0.0042274205#p=9.51e-121;;Triglycerides to total lipids ratio in medium HDL [nightingale]#gwas_id=GCST90302042#eaf=0.6849#beta=0.20440677#se=0.0043298646#p=2.2250738585072e-308;;Total cholesterol in medium VLDL [nightingale]#gwas_id=GCST90302057#eaf=0.6855#beta=0.085711566#se=0.0043766768#p=2.129e-85;;Cholesterol esters in medium VLDL [nightingale]#gwas_id=GCST90302059#eaf=0.6854#beta=0.10428226#se=0.0043754957#p=1.51e-125;;Free cholesterol in medium VLDL [nightingale]#gwas_id=GCST90302061#eaf=0.6855#beta=0.058220537#se=0.0043792973#p=2.492e-40;;Total lipids in medium VLDL [nightingale]#gwas_id=GCST90302063#eaf=0.6855#beta=0.06445805#se=0.0043823581#p=5.683e-49;;Concentration of medium VLDL particles [nightingale]#gwas_id=GCST90302064#eaf=0.6855#beta=0.061980175#se=0.0043826573#p=2.088e-45;;Phospholipids in medium VLDL [nightingale]#gwas_id=GCST90302065#eaf=0.6855#beta=0.068892719#se=0.0043829939#p=1.135e-55;;Triglycerides in medium VLDL [nightingale]#gwas_id=GCST90302067#eaf=0.6855#beta=0.049567044#se=0.0043832539#p=1.194e-29;;Phosphatidylcholine and other choline [nightingale]#gwas_id=GCST90302069#eaf=0.6842#beta=-0.097879135#se=0.0042100479#p=1.46e-119;;Serum total triglyceride [nightingale]#gwas_id=GCST90302076#eaf=0.6855#beta=0.052901167#se=0.0043833953#p=1.549e-33;;Total cholesterol in small HDL [nightingale]#gwas_id=GCST90302079#eaf=0.6847#beta=-0.035796563#se=0.0042768667#p=5.771e-17;;Cholesterol esters in small HDL [nightingale]#gwas_id=GCST90302081#eaf=0.6846#beta=-0.035117686#se=0.0042774209#p=2.212e-16;;Triglycerides in small HDL [nightingale]#gwas_id=GCST90302089#eaf=0.6854#beta=0.15434605#se=0.0043803794#p=5.67e-272;;Triglycerides to total lipids ratio in small HDL [nightingale]#gwas_id=GCST90302090#eaf=0.685#beta=0.15559262#se=0.0043221554#p=8.72e-284;;Sphingomyelins [nightingale]#gwas_id=GCST90302103#eaf=0.686#beta=-0.065635576#se=0.0043816713#p=9.985e-51;;Total lipids in small VLDL [nightingale]#gwas_id=GCST90302110#eaf=0.6853#beta=0.10934972#se=0.0043462451#p=1.11e-139;;Concentration of small VLDL particles [nightingale]#gwas_id=GCST90302111#eaf=0.6854#beta=0.10588791#se=0.0043526795#p=1.01e-130;;Phospholipids in small VLDL [nightingale]#gwas_id=GCST90302112#eaf=0.6853#beta=0.12287235#se=0.0043505354#p=1.73e-175;;Triglycerides in small VLDL [nightingale]#gwas_id=GCST90302114#eaf=0.6855#beta=0.081188754#se=0.004380121#p=1.063e-76;;Ratio of triglycerides to phosphoglycerides [nightingale]#gwas_id=GCST90302116#eaf=0.6854#beta=0.085795764#se=0.0043885144#p=4.12e-85;;Total cholines [nightingale]#gwas_id=GCST90302117#eaf=0.6842#beta=-0.092001901#se=0.0042372356#p=1.56e-104;;Total cholesterol in VLDL [nightingale]#gwas_id=GCST90302123#eaf=0.6853#beta=0.10838284#se=0.004342608#p=1.75e-137;;Triglyceride in VLDL [nightingale]#gwas_id=GCST90302125#eaf=0.6855#beta=0.055697941#se=0.0043834314#p=5.444e-37;;Total cholesterol in very large HDL [nightingale]#gwas_id=GCST90302126#eaf=0.6841#beta=-0.16951173#se=0.0042104716#p=2.2250738585072e-308;;Total cholesterol to total lipids ratio in very large HDL [nightingale]#gwas_id=GCST90302127#eaf=0.6835#beta=0.097060409#se=0.0042938691#p=3.92e-113;;Cholesterol esters in very large HDL [nightingale]#gwas_id=GCST90302128#eaf=0.6841#beta=-0.15890353#se=0.0042038099#p=1.1125939292536e-308;;Cholesteryl esters to total lipids ratio in very large HDL [nightingale]#gwas_id=GCST90302129#eaf=0.6845#beta=0.12128153#se=0.0043696762#p=1.51e-169;;Free cholesterol in very large HDL [nightingale]#gwas_id=GCST90302130#eaf=0.6842#beta=-0.19011362#se=0.0042250474#p=2.2250738585072e-308;;Total lipids in very large HDL [nightingale]#gwas_id=GCST90302132#eaf=0.684#beta=-0.19271475#se=0.0042326967#p=2.2250738585072e-308;;Concentration of very large HDL particles [nightingale]#gwas_id=GCST90302133#eaf=0.6841#beta=-0.19333897#se=0.0042326726#p=2.2250738585072e-308;;Phospholipids in very large HDL [nightingale]#gwas_id=GCST90302134#eaf=0.6842#beta=-0.20019059#se=0.0042291084#p=2.2250738585072e-308;;Phospholipids to total lipids ratio in very large HDL [nightingale]#gwas_id=GCST90302135#eaf=0.6837#beta=-0.11151132#se=0.0042150529#p=3.15e-154;;Total cholesterol in very large VLDL [nightingale]#gwas_id=GCST90302138#eaf=0.6855#beta=0.063033333#se=0.0043782145#p=5.401e-47;;Cholesterol esters in very large VLDL [nightingale]#gwas_id=GCST90302140#eaf=0.6855#beta=0.076518666#se=0.0043778104#p=2.08e-68;;Total lipids in very large VLDL [nightingale]#gwas_id=GCST90302144#eaf=0.6855#beta=0.038666709#se=0.004380842#p=1.082e-18;;Concentration of very large VLDL particles [nightingale]#gwas_id=GCST90302145#eaf=0.6851#beta=0.036172114#se=0.0043392768#p=7.686e-17;;Triglycerides in very large VLDL [nightingale]#gwas_id=GCST90302148#eaf=0.6851#beta=0.029472528#se=0.0043399656#p=1.114e-11;;Total cholesterol to total lipids ratio in very small VLDL [nightingale]#gwas_id=GCST90302151#eaf=0.6848#beta=0.052163725#se=0.0042598984#p=1.78e-34;;Cholesteryl esters to total lipids ratio in very small VLDL [nightingale]#gwas_id=GCST90302153#eaf=0.6848#beta=0.077193347#se=0.004283041#p=1.285e-72;;Free cholesterol to total lipids ratio in very small VLDL [nightingale]#gwas_id=GCST90302155#eaf=0.6837#beta=-0.073241213#se=0.0041358487#p=3.582e-70;;Phospholipids to total lipids ratio in very small VLDL [nightingale]#gwas_id=GCST90302159#eaf=0.6841#beta=-0.12481517#se=0.0042166276#p=1.46e-192;;Total cholesterol in chylomicrons and extremely large VLDL [nightingale]#gwas_id=GCST90302162#eaf=0.6855#beta=0.067899234#se=0.0043775541#p=2.933e-54;;Cholesteryl ester in chylomicrons and extremely large VLDL [nightingale]#gwas_id=GCST90302164#eaf=0.6855#beta=0.085672751#se=0.0043754361#p=2.273e-85;;Total lipid in chylomicrons and extremely large VLDL [nightingale]#gwas_id=GCST90302168#eaf=0.6855#beta=0.05146369#se=0.0043789393#p=6.852e-32;;Concentration of chylomicrons and extremely large VLDL particles [nightingale]#gwas_id=GCST90302169#eaf=0.6855#beta=0.051414164#se=0.0043791628#p=7.889e-32;;Phospholipid in chylomicrons and extremely large VLDL [nightingale]#gwas_id=GCST90302170#eaf=0.6855#beta=0.040933294#se=0.004378365#p=8.849e-21;;Phospholipids to total lipids ratio in chylomicrons and extremely large VLDL [nightingale]#gwas_id=GCST90302171#eaf=0.6865#beta=-0.042282115#se=0.0045071757#p=6.531e-21;;Triglyceride in chylomicrons and extremely large VLDL [nightingale]#gwas_id=GCST90302172#eaf=0.6851#beta=0.047419162#se=0.0043369992#p=7.96e-28
rs184523887	11:48765487_C_T	2	both	Apolipoprotein A-I [nightingale]#gwas_id=GCST90301945#eaf=0.8664#beta=-0.038667087#se=0.0058130322#p=2.895e-11;;Phospholipids to total lipids ratio in very small VLDL [nightingale]#gwas_id=GCST90302159#eaf=0.8665#beta=-0.035278406#se=0.0058420538#p=1.554e-09
rs2093059	20:33791310_C_T	7	both	Apolipoprotein A-I [nightingale]#gwas_id=GCST90301945#eaf=0.4292#beta=0.022559757#se=0.0039488918#p=1.11e-08;;Total cholesterol in medium HDL [nightingale]#gwas_id=GCST90302031#eaf=0.4292#beta=0.022845076#se=0.0039774617#p=9.267e-09;;Cholesterol esters in medium HDL [nightingale]#gwas_id=GCST90302033#eaf=0.4292#beta=0.022556831#se=0.0039816704#p=1.469e-08;;Free cholesterol in medium HDL [nightingale]#gwas_id=GCST90302035#eaf=0.4292#beta=0.022878269#se=0.0039672628#p=8.081e-09;;Total lipids in medium HDL [nightingale]#gwas_id=GCST90302037#eaf=0.4293#beta=0.023759906#se=0.0039771206#p=2.313e-09;;Concentration of medium HDL particles [nightingale]#gwas_id=GCST90302038#eaf=0.4294#beta=0.0237898#se=0.0039718693#p=2.104e-09;;Phospholipids in medium HDL [nightingale]#gwas_id=GCST90302039#eaf=0.4295#beta=0.022966982#se=0.0039753752#p=7.59e-09
rs2245793	9:107563603_C_T	3	both	Apolipoprotein A-I [nightingale]#gwas_id=GCST90301945#eaf=0.8948#beta=0.044629454#se=0.0066587432#p=2.05e-11;;Total cholesterol in HDL2 [nightingale]#gwas_id=GCST90301969#eaf=0.8948#beta=0.038707121#se=0.006683323#p=6.972e-09;;Total cholesterol in HDL [nightingale]#gwas_id=GCST90301971#eaf=0.8948#beta=0.040954406#se=0.0066921677#p=9.372e-10
rs2254537	10:113917085_A_T	3	both	Apolipoprotein A-I [nightingale]#gwas_id=GCST90301945#eaf=0.7146#beta=-0.043007104#se=0.0045727789#p=5.202e-21;;Total cholesterol in medium HDL [nightingale]#gwas_id=GCST90302031#eaf=0.7154#beta=-0.032785005#se=0.0046019423#p=1.047e-12;;Cholesterol esters in medium HDL [nightingale]#gwas_id=GCST90302033#eaf=0.7154#beta=-0.031933391#se=0.0046040664#p=4.036e-12
rs2278426	19:11350488_C_T	53	both	Apolipoprotein A-I [nightingale]#gwas_id=GCST90301945#eaf=0.9082#beta=0.10966045#se=0.0086840513#p=1.484e-36;;Apolipoprotein B [nightingale]#gwas_id=GCST90301946#eaf=0.9078#beta=0.05159169#se=0.0087245405#p=3.351e-09;;Docosahexaenoic acid (22:6) [nightingale]#gwas_id=GCST90301955#eaf=0.9084#beta=0.055366282#se=0.0086926421#p=1.899e-10;;Esterified cholesterol [nightingale]#gwas_id=GCST90301957#eaf=0.9078#beta=0.086216481#se=0.0087281889#p=5.189e-23;;Omega-3 fatty acids [nightingale]#gwas_id=GCST90301959#eaf=0.9082#beta=0.0552889#se=0.0087179277#p=2.268e-10;;Omega-6 fatty acids [nightingale]#gwas_id=GCST90301961#eaf=0.9077#beta=0.10120504#se=0.0087389973#p=5.153e-31;;Free cholesterol [nightingale]#gwas_id=GCST90301963#eaf=0.9081#beta=0.072373989#se=0.0087064738#p=9.358e-17;;Triglyceride in HDL [nightingale]#gwas_id=GCST90301973#eaf=0.9079#beta=0.081359644#se=0.0087168552#p=1.023e-20;;Total Cholesterol in IDL [nightingale]#gwas_id=GCST90301975#eaf=0.9078#beta=0.061852331#se=0.0087143437#p=1.268e-12;;Cholesterol esters in IDL [nightingale]#gwas_id=GCST90301977#eaf=0.9079#beta=0.064474845#se=0.0087134097#p=1.367e-13;;Free cholesterol in IDL [nightingale]#gwas_id=GCST90301979#eaf=0.9078#beta=0.054295994#se=0.0087155219#p=4.67e-10;;Total lipids in IDL [nightingale]#gwas_id=GCST90301981#eaf=0.9079#beta=0.06045124#se=0.0087161302#p=4.046e-12;;Concentration of IDL particles [nightingale]#gwas_id=GCST90301982#eaf=0.9079#beta=0.059836807#se=0.0087168102#p=6.671e-12;;Phospholipids in IDL [nightingale]#gwas_id=GCST90301983#eaf=0.9076#beta=0.05731719#se=0.0087302295#p=5.19e-11;;Linoleic acid (18:2) [nightingale]#gwas_id=GCST90301988#eaf=0.908#beta=0.097206329#se=0.0087098217#p=6.36e-29;;Total cholesterol in large LDL [nightingale]#gwas_id=GCST90302007#eaf=0.9076#beta=0.049058019#se=0.0087317578#p=1.928e-08;;Cholesterol esters in large LDL [nightingale]#gwas_id=GCST90302009#eaf=0.9075#beta=0.049042105#se=0.0087350389#p=1.972e-08;;Free cholesterol in large LDL [nightingale]#gwas_id=GCST90302011#eaf=0.9077#beta=0.048291219#se=0.0087250652#p=3.116e-08;;Total lipids in large LDL [nightingale]#gwas_id=GCST90302013#eaf=0.9076#beta=0.051782602#se=0.0087297766#p=2.998e-09;;Concentration of large LDL particles [nightingale]#gwas_id=GCST90302014#eaf=0.9076#beta=0.051795432#se=0.0087301019#p=2.975e-09;;Phospholipids in large LDL [nightingale]#gwas_id=GCST90302015#eaf=0.9076#beta=0.056879571#se=0.0087330801#p=7.361e-11;;Phospholipids to total lipids ratio in large VLDL [nightingale]#gwas_id=GCST90302028#eaf=0.9036#beta=0.052640755#se=0.0092344967#p=1.195e-08;;Triglycerides to total lipids ratio in large VLDL [nightingale]#gwas_id=GCST90302030#eaf=0.9074#beta=-0.053078655#se=0.0089828488#p=3.444e-09;;Free cholesterol in medium HDL [nightingale]#gwas_id=GCST90302035#eaf=0.9077#beta=0.10178556#se=0.0087231655#p=1.848e-31;;Total lipids in medium HDL [nightingale]#gwas_id=GCST90302037#eaf=0.9075#beta=0.10642721#se=0.0087346074#p=3.758e-34;;Concentration of medium HDL particles [nightingale]#gwas_id=GCST90302038#eaf=0.9076#beta=0.10860338#se=0.0087188963#p=1.296e-35;;Phospholipids in medium HDL [nightingale]#gwas_id=GCST90302039#eaf=0.9075#beta=0.11034965#se=0.0087197161#p=1.047e-36;;Triglycerides in medium HDL [nightingale]#gwas_id=GCST90302041#eaf=0.9078#beta=0.088421738#se=0.0087097771#p=3.246e-24;;Phospholipids in medium LDL [nightingale]#gwas_id=GCST90302051#eaf=0.9076#beta=0.054920435#se=0.0087364441#p=3.25e-10;;Monounsaturated fatty acids (16:1, 18:1) [nightingale]#gwas_id=GCST90302055#eaf=0.9078#beta=0.051784519#se=0.0087490831#p=3.242e-09;;Total cholesterol to total lipids ratio in medium VLDL [nightingale]#gwas_id=GCST90302058#eaf=0.9087#beta=0.061852904#se=0.0086720286#p=9.859e-13;;Cholesteryl esters to total lipids ratio in medium VLDL [nightingale]#gwas_id=GCST90302060#eaf=0.9098#beta=0.050130067#se=0.0085932394#p=5.422e-09;;Triglycerides to total lipids ratio in medium VLDL [nightingale]#gwas_id=GCST90302068#eaf=0.9104#beta=-0.054105979#se=0.0085482246#p=2.46e-10;;Phosphatidylcholine and other choline [nightingale]#gwas_id=GCST90302069#eaf=0.9083#beta=0.11498086#se=0.0086981657#p=6.818e-40;;Polyunsaturated fatty acids [nightingale]#gwas_id=GCST90302071#eaf=0.9077#beta=0.099164055#se=0.0087377593#p=7.509e-30;;Remnant cholesterol (non-HDL, non-LDL -cholesterol) [nightingale]#gwas_id=GCST90302074#eaf=0.9081#beta=0.062890825#se=0.0087111406#p=5.215e-13;;Serum total cholesterol [nightingale]#gwas_id=GCST90302075#eaf=0.908#beta=0.084085654#se=0.0087132556#p=4.901e-22;;Saturated fatty acids [nightingale]#gwas_id=GCST90302077#eaf=0.9078#beta=0.070432839#se=0.0087480174#p=8.192e-16;;Phospholipids in small LDL [nightingale]#gwas_id=GCST90302099#eaf=0.9075#beta=0.062499018#se=0.0087357801#p=8.406e-13;;Sphingomyelins [nightingale]#gwas_id=GCST90302103#eaf=0.9059#beta=0.072281506#se=0.0088741653#p=3.788e-16;;Total cholesterol in small VLDL [nightingale]#gwas_id=GCST90302104#eaf=0.9082#beta=0.048326373#se=0.0086902578#p=2.683e-08;;Cholesterol esters in small VLDL [nightingale]#gwas_id=GCST90302106#eaf=0.9083#beta=0.050032275#se=0.0086875265#p=8.457e-09;;Total cholines [nightingale]#gwas_id=GCST90302117#eaf=0.9077#beta=0.10885044#se=0.0087330418#p=1.17e-35;;Total fatty acids [nightingale]#gwas_id=GCST90302118#eaf=0.9079#beta=0.078350889#se=0.008739656#p=3.103e-19;;Total phosphoglycerides [nightingale]#gwas_id=GCST90302119#eaf=0.9075#beta=0.11207426#se=0.0087419369#p=1.262e-37;;Free cholesterol to total lipids ratio in very large VLDL [nightingale]#gwas_id=GCST90302143#eaf=0.9048#beta=0.054815229#se=0.0093998918#p=5.494e-09;;Phospholipids to total lipids ratio in very large VLDL [nightingale]#gwas_id=GCST90302147#eaf=0.9051#beta=0.075518482#se=0.0094132806#p=1.036e-15;;Total cholesterol in very small VLDL [nightingale]#gwas_id=GCST90302150#eaf=0.9085#beta=0.056746971#se=0.0086746624#p=6.083e-11;;Cholesterol esters in very small VLDL [nightingale]#gwas_id=GCST90302152#eaf=0.9086#beta=0.059242827#se=0.008669775#p=8.301e-12;;Total lipids in very small VLDL [nightingale]#gwas_id=GCST90302156#eaf=0.9082#beta=0.0530639#se=0.0086912155#p=1.025e-09;;Concentration of very small VLDL particles [nightingale]#gwas_id=GCST90302157#eaf=0.9081#beta=0.050983291#se=0.0086955825#p=4.542e-09;;Phospholipids in very small VLDL [nightingale]#gwas_id=GCST90302158#eaf=0.9078#beta=0.053203277#se=0.0087191078#p=1.048e-09;;Triglycerides to total lipids ratio in chylomicrons and extremely large VLDL [nightingale]#gwas_id=GCST90302173#eaf=0.9081#beta=-0.050631165#se=0.0090187018#p=1.977e-08
rs2305972	1:161574548_A_G	18	both	Apolipoprotein A-I [nightingale]#gwas_id=GCST90301945#eaf=0.5879#beta=0.027490571#se=0.0042442109#p=9.344e-11;;Total cholesterol in HDL2 [nightingale]#gwas_id=GCST90301969#eaf=0.5879#beta=0.028848938#se=0.0042592828#p=1.26e-11;;Total cholesterol in HDL [nightingale]#gwas_id=GCST90301971#eaf=0.5879#beta=0.030274327#se=0.004265093#p=1.264e-12;;Free cholesterol to total lipids ratio in medium HDL [nightingale]#gwas_id=GCST90302036#eaf=0.5877#beta=0.02744057#se=0.0042969399#p=1.702e-10;;Free cholesterol in medium LDL [nightingale]#gwas_id=GCST90302047#eaf=0.5879#beta=0.025285772#se=0.0042778948#p=3.405e-09;;Total Cholesterol in small LDL [nightingale]#gwas_id=GCST90302091#eaf=0.5879#beta=0.023933125#se=0.0042910022#p=2.44e-08;;Free cholesterol in small LDL [nightingale]#gwas_id=GCST90302095#eaf=0.5879#beta=0.037683799#se=0.0042682398#p=1.057e-18;;Total lipids in small LDL [nightingale]#gwas_id=GCST90302097#eaf=0.5879#beta=0.026358376#se=0.0042896566#p=8.015e-10;;Concentration of small LDL particles [nightingale]#gwas_id=GCST90302098#eaf=0.5879#beta=0.026345356#se=0.0042913059#p=8.292e-10;;Phospholipids in small LDL [nightingale]#gwas_id=GCST90302099#eaf=0.588#beta=0.034173139#se=0.0042916258#p=1.683e-15;;Sphingomyelins [nightingale]#gwas_id=GCST90302103#eaf=0.5897#beta=0.031163857#se=0.0043769365#p=1.079e-12;;Phospholipids to total lipids ratio in small VLDL [nightingale]#gwas_id=GCST90302113#eaf=0.5879#beta=0.031253652#se=0.0042765264#p=2.708e-13;;Total cholines [nightingale]#gwas_id=GCST90302117#eaf=0.588#beta=0.027600413#se=0.0042877727#p=1.219e-10;;Total phosphoglycerides [nightingale]#gwas_id=GCST90302119#eaf=0.5881#beta=0.027466319#se=0.0042966301#p=1.632e-10;;Total cholesterol in very large HDL [nightingale]#gwas_id=GCST90302126#eaf=0.5882#beta=0.047033206#se=0.0043030992#p=8.278e-28;;Cholesterol esters in very large HDL [nightingale]#gwas_id=GCST90302128#eaf=0.5882#beta=0.047862029#se=0.004294489#p=7.575e-29;;Total lipids in very large HDL [nightingale]#gwas_id=GCST90302132#eaf=0.588#beta=0.037510686#se=0.0043304355#p=4.631e-18;;Concentration of very large HDL particles [nightingale]#gwas_id=GCST90302133#eaf=0.588#beta=0.035848485#se=0.0043304974#p=1.251e-16
rs2376583	17:76402105_A_T	2	both	Apolipoprotein A-I [nightingale]#gwas_id=GCST90301945#eaf=0.4811#beta=-0.022344103#se=0.004057093#p=3.641e-08;;Phospholipids to total lipids ratio in very small VLDL [nightingale]#gwas_id=GCST90302159#eaf=0.4814#beta=-0.025409276#se=0.0040025049#p=2.176e-10
rs2494748	14:105258892_C_T	7	both	Apolipoprotein A-I [nightingale]#gwas_id=GCST90301945#eaf=0.4108#beta=0.028361072#se=0.0043270399#p=5.587e-11;;Total cholesterol in HDL2 [nightingale]#gwas_id=GCST90301969#eaf=0.4095#beta=0.026462062#se=0.0042473769#p=4.658e-10;;Total cholesterol in HDL [nightingale]#gwas_id=GCST90301971#eaf=0.4095#beta=0.026674548#se=0.0042469056#p=3.365e-10;;Total cholesterol in large HDL [nightingale]#gwas_id=GCST90301995#eaf=0.4095#beta=0.023211316#se=0.0042439398#p=4.519e-08;;Cholesterol esters in large HDL [nightingale]#gwas_id=GCST90301997#eaf=0.4095#beta=0.023247103#se=0.0042436422#p=4.299e-08;;Total lipids in large HDL [nightingale]#gwas_id=GCST90302001#eaf=0.4095#beta=0.023867184#se=0.0042448326#p=1.881e-08;;Concentration of large HDL particles [nightingale]#gwas_id=GCST90302002#eaf=0.4095#beta=0.02386678#se=0.0042450988#p=1.885e-08
rs2575876	9:107665739_A_G	30	both	Apolipoprotein A-I [nightingale]#gwas_id=GCST90301945#eaf=0.2425#beta=-0.062334277#se=0.0047213446#p=8.47e-40;;Triglycerides in IDL [nightingale]#gwas_id=GCST90301985#eaf=0.243#beta=-0.026682634#se=0.0047165926#p=1.539e-08;;Mean diameter of LDL particles [nightingale]#gwas_id=GCST90301992#eaf=0.2433#beta=0.051250645#se=0.0046109194#p=1.06e-28;;Triglyceride in LDL [nightingale]#gwas_id=GCST90301993#eaf=0.2423#beta=-0.044095465#se=0.0047775869#p=2.715e-20;;Phospholipids to total lipids ratio in large LDL [nightingale]#gwas_id=GCST90302016#eaf=0.2428#beta=0.039369427#se=0.0046488294#p=2.482e-17;;Triglycerides in large LDL [nightingale]#gwas_id=GCST90302017#eaf=0.243#beta=-0.038763131#se=0.0047153129#p=2.023e-16;;Free cholesterol to total lipids ratio in large VLDL [nightingale]#gwas_id=GCST90302024#eaf=0.2424#beta=-0.036516266#se=0.0051682358#p=1.6e-12;;Total lipid in medium LDL [nightingale]#gwas_id=GCST90302049#eaf=0.243#beta=-0.046284969#se=0.0047197955#p=1.055e-22;;Concentration of medium LDL particles [nightingale]#gwas_id=GCST90302050#eaf=0.243#beta=-0.045927112#se=0.0047206618#p=2.269e-22;;Phospholipids to total lipids ratio in medium LDL [nightingale]#gwas_id=GCST90302052#eaf=0.2427#beta=0.028542877#se=0.0047158311#p=1.426e-09;;Triglycerides in medium LDL [nightingale]#gwas_id=GCST90302053#eaf=0.2424#beta=-0.047339815#se=0.0047740491#p=3.544e-23;;Phosphatidylcholine and other choline [nightingale]#gwas_id=GCST90302069#eaf=0.2425#beta=-0.054416956#se=0.0047320119#p=1.323e-30;;Saturated fatty acids [nightingale]#gwas_id=GCST90302077#eaf=0.2423#beta=-0.048446826#se=0.0048100831#p=7.352e-24;;Free cholesterol in small HDL [nightingale]#gwas_id=GCST90302083#eaf=0.2425#beta=-0.028448786#se=0.0047297515#p=1.8e-09;;Cholesterol esters in small LDL [nightingale]#gwas_id=GCST90302093#eaf=0.243#beta=-0.039089356#se=0.0047240434#p=1.289e-16;;Total lipids in small LDL [nightingale]#gwas_id=GCST90302097#eaf=0.243#beta=-0.050818324#se=0.0047183891#p=4.756e-27;;Triglycerides in small LDL [nightingale]#gwas_id=GCST90302101#eaf=0.2424#beta=-0.049536275#se=0.0047844282#p=4.028e-25;;Sphingomyelins [nightingale]#gwas_id=GCST90302103#eaf=0.2415#beta=-0.068480459#se=0.0049016196#p=2.344e-44;;Total cholines [nightingale]#gwas_id=GCST90302117#eaf=0.2424#beta=-0.058972138#se=0.0047655517#p=3.584e-35;;Total fatty acids [nightingale]#gwas_id=GCST90302118#eaf=0.2423#beta=-0.053860935#se=0.0048030083#p=3.481e-29;;Total phosphoglycerides [nightingale]#gwas_id=GCST90302119#eaf=0.2424#beta=-0.052064378#se=0.0047761538#p=1.141e-27;;Triglycerides in very large HDL [nightingale]#gwas_id=GCST90302136#eaf=0.2424#beta=-0.073334304#se=0.004759328#p=1.434e-53;;Total cholesterol in very large VLDL [nightingale]#gwas_id=GCST90302138#eaf=0.2424#beta=-0.026928762#se=0.0047844172#p=1.819e-08;;Phospholipids in very large VLDL [nightingale]#gwas_id=GCST90302146#eaf=0.2424#beta=-0.028412889#se=0.0047871388#p=2.934e-09;;Phospholipids to total lipids ratio in very large VLDL [nightingale]#gwas_id=GCST90302147#eaf=0.2404#beta=-0.042810464#se=0.0052791166#p=5.087e-16;;Total cholesterol in chylomicrons and extremely large VLDL [nightingale]#gwas_id=GCST90302162#eaf=0.2424#beta=-0.031635602#se=0.0047836062#p=3.758e-11;;Free cholesterol in chylomicrons and extremely large VLDL [nightingale]#gwas_id=GCST90302166#eaf=0.2424#beta=-0.029882444#se=0.0047830643#p=4.169e-10;;Total lipid in chylomicrons and extremely large VLDL [nightingale]#gwas_id=GCST90302168#eaf=0.2424#beta=-0.028344414#se=0.0047848133#p=3.145e-09;;Phospholipid in chylomicrons and extremely large VLDL [nightingale]#gwas_id=GCST90302170#eaf=0.2424#beta=-0.029322496#se=0.0047840291#p=8.83e-10;;Triglyceride in chylomicrons and extremely large VLDL [nightingale]#gwas_id=GCST90302172#eaf=0.2424#beta=-0.027043935#se=0.0047846223#p=1.584e-08
rs2844656	6:30834331_A_G	2	both	Apolipoprotein A-I [nightingale]#gwas_id=GCST90301945#eaf=0.8706#beta=0.036033149#se=0.0063923919#p=1.732e-08;;Triglyceride in HDL [nightingale]#gwas_id=GCST90301973#eaf=0.8719#beta=0.04548172#se=0.0066375503#p=7.273e-12
rs28465467	16:67843538_A_T	9	both	Apolipoprotein A-I [nightingale]#gwas_id=GCST90301945#eaf=0.14#beta=0.055724422#se=0.0058178705#p=9.88e-22;;Total cholesterol to total lipids ratio in IDL [nightingale]#gwas_id=GCST90301976#eaf=0.1401#beta=0.03860841#se=0.0058952973#p=5.792e-11;;Triglycerides to total lipids ratio in IDL [nightingale]#gwas_id=GCST90301986#eaf=0.1403#beta=-0.040446729#se=0.0058727954#p=5.693e-12;;Total cholesterol to total lipids ratio in large LDL [nightingale]#gwas_id=GCST90302008#eaf=0.1405#beta=0.032606643#se=0.005975985#p=4.862e-08;;Triglycerides to total lipids ratio in large LDL [nightingale]#gwas_id=GCST90302018#eaf=0.1404#beta=-0.045978819#se=0.0058815022#p=5.387e-15;;Free cholesterol to total lipids ratio in medium HDL [nightingale]#gwas_id=GCST90302036#eaf=0.1394#beta=0.034403177#se=0.0058383625#p=3.801e-09;;Triglycerides to total lipids ratio in medium LDL [nightingale]#gwas_id=GCST90302054#eaf=0.1405#beta=-0.036298175#se=0.005898362#p=7.558e-10;;Ratio of polyunsaturated fatty acids to total fatty acids [nightingale]#gwas_id=GCST90302072#eaf=0.1403#beta=0.034951921#se=0.0058924654#p=2.999e-09;;Triglycerides to total lipids ratio in small LDL [nightingale]#gwas_id=GCST90302102#eaf=0.1406#beta=-0.035413574#se=0.0059044274#p=2e-09
rs36018387	6:35386872_C_T	4	both	Apolipoprotein A-I [nightingale]#gwas_id=GCST90301945#eaf=0.8863#beta=0.050901109#se=0.0067223047#p=3.676e-14;;Total cholesterol in HDL2 [nightingale]#gwas_id=GCST90301969#eaf=0.8864#beta=0.040850571#se=0.0066313965#p=7.266e-10;;Total cholesterol in HDL3 [nightingale]#gwas_id=GCST90301970#eaf=0.8865#beta=0.042976364#se=0.0067324083#p=1.731e-10;;Total cholesterol in HDL [nightingale]#gwas_id=GCST90301971#eaf=0.8864#beta=0.04348454#se=0.0066396901#p=5.785e-11
rs3800406	6:35133074_A_G	10	both	Apolipoprotein A-I [nightingale]#gwas_id=GCST90301945#eaf=0.8792#beta=0.047105964#se=0.0063267736#p=9.658e-14;;Total cholesterol in HDL2 [nightingale]#gwas_id=GCST90301969#eaf=0.8792#beta=0.043158026#se=0.0063509307#p=1.079e-11;;Total cholesterol in HDL3 [nightingale]#gwas_id=GCST90301970#eaf=0.8793#beta=0.035904995#se=0.0065072032#p=3.434e-08;;Total cholesterol in HDL [nightingale]#gwas_id=GCST90301971#eaf=0.8792#beta=0.04455756#se=0.006358707#p=2.429e-12;;Total cholesterol in large HDL [nightingale]#gwas_id=GCST90301995#eaf=0.8792#beta=0.034710097#se=0.0063575644#p=4.771e-08;;Cholesterol esters in large HDL [nightingale]#gwas_id=GCST90301997#eaf=0.8792#beta=0.034741367#se=0.0063570917#p=4.63e-08;;Free cholesterol in large HDL [nightingale]#gwas_id=GCST90301999#eaf=0.8792#beta=0.034713227#se=0.0063585046#p=4.779e-08;;Total lipids in large HDL [nightingale]#gwas_id=GCST90302001#eaf=0.8792#beta=0.035853251#se=0.0063572238#p=1.703e-08;;Concentration of large HDL particles [nightingale]#gwas_id=GCST90302002#eaf=0.8792#beta=0.036034524#se=0.0063570851#p=1.441e-08;;Phospholipids in large HDL [nightingale]#gwas_id=GCST90302003#eaf=0.8792#beta=0.037192332#se=0.0063613351#p=5.017e-09
rs3803800	17:7462969_A_G	15	both	Apolipoprotein A-I [nightingale]#gwas_id=GCST90301945#eaf=0.2348#beta=-0.02603286#se=0.004621826#p=1.775e-08;;Total cholesterol in HDL2 [nightingale]#gwas_id=GCST90301969#eaf=0.2351#beta=-0.029267859#se=0.004634293#p=2.693e-10;;Total cholesterol in HDL [nightingale]#gwas_id=GCST90301971#eaf=0.2351#beta=-0.029329491#se=0.0046394378#p=2.586e-10;;Total cholesterol to total lipids ratio in large HDL [nightingale]#gwas_id=GCST90301996#eaf=0.2338#beta=-0.029249171#se=0.0047025404#p=4.976e-10;;Cholesteryl esters to total lipids ratio in large HDL [nightingale]#gwas_id=GCST90301998#eaf=0.2347#beta=-0.026960576#se=0.0047825557#p=1.728e-08;;Free cholesterol to total lipids ratio in large HDL [nightingale]#gwas_id=GCST90302000#eaf=0.2337#beta=-0.030588976#se=0.0046849126#p=6.61e-11;;Triglycerides to total lipids ratio in large HDL [nightingale]#gwas_id=GCST90302006#eaf=0.2354#beta=0.029469896#se=0.0048380773#p=1.12e-09;;Free cholesterol to total lipids ratio in medium HDL [nightingale]#gwas_id=GCST90302036#eaf=0.2346#beta=-0.026734698#se=0.0046306543#p=7.768e-09;;Total cholesterol in very large HDL [nightingale]#gwas_id=GCST90302126#eaf=0.2361#beta=-0.027357905#se=0.0047164893#p=6.613e-09;;Free cholesterol in very large HDL [nightingale]#gwas_id=GCST90302130#eaf=0.2363#beta=-0.030750579#se=0.0047334829#p=8.227e-11;;Free cholesterol to total lipids ratio in very large HDL [nightingale]#gwas_id=GCST90302131#eaf=0.2337#beta=-0.030587676#se=0.0046497839#p=4.759e-11;;Total lipids in very large HDL [nightingale]#gwas_id=GCST90302132#eaf=0.2363#beta=-0.027288901#se=0.0047426703#p=8.72e-09;;Concentration of very large HDL particles [nightingale]#gwas_id=GCST90302133#eaf=0.2363#beta=-0.026599125#se=0.0047426992#p=2.042e-08;;Phospholipids in very large HDL [nightingale]#gwas_id=GCST90302134#eaf=0.2364#beta=-0.025920433#se=0.004737164#p=4.457e-08;;Triglycerides to total lipids ratio in very large HDL [nightingale]#gwas_id=GCST90302137#eaf=0.2355#beta=0.028227096#se=0.004826964#p=4.981e-09
rs384116	19:54796719_C_G	3	both	Apolipoprotein A-I [nightingale]#gwas_id=GCST90301945#eaf=0.7378#beta=-0.035594823#se=0.0045715925#p=6.912e-15;;Total cholesterol in HDL2 [nightingale]#gwas_id=GCST90301969#eaf=0.7374#beta=-0.035426102#se=0.0045840381#p=1.091e-14;;Total cholesterol in HDL [nightingale]#gwas_id=GCST90301971#eaf=0.7373#beta=-0.035754046#se=0.0045890631#p=6.641e-15
rs4142995	7:17919258_G_T	15	both	Apolipoprotein A-I [nightingale]#gwas_id=GCST90301945#eaf=0.6124#beta=0.025310755#se=0.0041222109#p=8.247e-10;;Total cholesterol in HDL2 [nightingale]#gwas_id=GCST90301969#eaf=0.6124#beta=0.032272965#se=0.0041359444#p=6.043e-15;;Total cholesterol in HDL [nightingale]#gwas_id=GCST90301971#eaf=0.6124#beta=0.031612069#se=0.0041409834#p=2.277e-14;;Mean diameter of HDL particles [nightingale]#gwas_id=GCST90301972#eaf=0.6124#beta=0.026541275#se=0.004140429#p=1.453e-10;;Total cholesterol in large HDL [nightingale]#gwas_id=GCST90301995#eaf=0.6124#beta=0.027366324#se=0.0041388548#p=3.79e-11;;Cholesterol esters in large HDL [nightingale]#gwas_id=GCST90301997#eaf=0.6124#beta=0.026780926#se=0.0041385476#p=9.73e-11;;Free cholesterol in large HDL [nightingale]#gwas_id=GCST90301999#eaf=0.6124#beta=0.028982304#se=0.0041397545#p=2.542e-12;;Free cholesterol to total lipids ratio in large HDL [nightingale]#gwas_id=GCST90302000#eaf=0.6125#beta=0.026174938#se=0.0041722367#p=3.528e-10;;Total lipids in large HDL [nightingale]#gwas_id=GCST90302001#eaf=0.6124#beta=0.026397086#se=0.0041391445#p=1.801e-10;;Concentration of large HDL particles [nightingale]#gwas_id=GCST90302002#eaf=0.6124#beta=0.025825134#se=0.0041391694#p=4.398e-10;;Phospholipids in large HDL [nightingale]#gwas_id=GCST90302003#eaf=0.6124#beta=0.026198905#se=0.0041420772#p=2.531e-10;;Total cholesterol in very large HDL [nightingale]#gwas_id=GCST90302126#eaf=0.6124#beta=0.027875953#se=0.0041387145#p=1.635e-11;;Cholesterol esters in very large HDL [nightingale]#gwas_id=GCST90302128#eaf=0.6124#beta=0.027489344#se=0.0041313364#p=2.855e-11;;Total lipids in very large HDL [nightingale]#gwas_id=GCST90302132#eaf=0.6121#beta=0.028887982#se=0.0041624586#p=3.918e-12;;Concentration of very large HDL particles [nightingale]#gwas_id=GCST90302133#eaf=0.6121#beta=0.028428447#se=0.0041626275#p=8.524e-12
rs4240624	8:9184231_A_G	7	both	Apolipoprotein A-I [nightingale]#gwas_id=GCST90301945#eaf=0.8883#beta=0.085288635#se=0.0064994193#p=2.447e-39;;Total cholesterol in HDL [nightingale]#gwas_id=GCST90301971#eaf=0.888#beta=0.082540552#se=0.0065213053#p=1.023e-36;;Triglycerides to total lipids ratio in large HDL [nightingale]#gwas_id=GCST90302006#eaf=0.8881#beta=-0.058100425#se=0.0068156767#p=1.534e-17;;Ratio of triglycerides to phosphoglycerides [nightingale]#gwas_id=GCST90302116#eaf=0.8865#beta=-0.05474657#se=0.0067504384#p=5.059e-16;;Cholesterol esters in very large HDL [nightingale]#gwas_id=GCST90302128#eaf=0.8873#beta=0.045148577#se=0.006620302#p=9.122e-12;;Phospholipids in very large HDL [nightingale]#gwas_id=GCST90302134#eaf=0.8871#beta=0.048701278#se=0.0066575123#p=2.569e-13;;Triglycerides to total lipids ratio in very large HDL [nightingale]#gwas_id=GCST90302137#eaf=0.889#beta=-0.056911197#se=0.0068186296#p=7.036e-17
rs45519733	17:42327850_A_G	15	both	Apolipoprotein A-I [nightingale]#gwas_id=GCST90301945#eaf=0.0291#beta=-0.12589434#se=0.014084461#p=3.944e-19;;Total cholesterol in HDL3 [nightingale]#gwas_id=GCST90301970#eaf=0.0291#beta=-0.079062718#se=0.014048529#p=1.825e-08;;Free cholesterol to total lipids ratio in large HDL [nightingale]#gwas_id=GCST90302000#eaf=0.0291#beta=-0.084824948#se=0.014111915#p=1.845e-09;;Free cholesterol in medium HDL [nightingale]#gwas_id=GCST90302035#eaf=0.0291#beta=-0.11178465#se=0.014029065#p=1.612e-15;;Free cholesterol to total lipids ratio in medium HDL [nightingale]#gwas_id=GCST90302036#eaf=0.0292#beta=-0.11660257#se=0.01406027#p=1.104e-16;;Total lipids in medium HDL [nightingale]#gwas_id=GCST90302037#eaf=0.0291#beta=-0.10447118#se=0.014008547#p=8.806e-14;;Concentration of medium HDL particles [nightingale]#gwas_id=GCST90302038#eaf=0.0291#beta=-0.10090998#se=0.013985582#p=5.382e-13;;Phospholipids in medium HDL [nightingale]#gwas_id=GCST90302039#eaf=0.029#beta=-0.10347361#se=0.013978347#p=1.337e-13;;Phospholipids to total lipids ratio in medium VLDL [nightingale]#gwas_id=GCST90302066#eaf=0.0291#beta=-0.09089997#se=0.013989714#p=8.16e-11;;Phosphatidylcholine and other choline [nightingale]#gwas_id=GCST90302069#eaf=0.0291#beta=-0.086497933#se=0.014176132#p=1.05e-09;;Free cholesterol to total lipids ratio in small VLDL [nightingale]#gwas_id=GCST90302109#eaf=0.0291#beta=-0.085034441#se=0.014088194#p=1.581e-09;;Triglycerides to total lipids ratio in small VLDL [nightingale]#gwas_id=GCST90302115#eaf=0.0293#beta=0.096151665#se=0.013656803#p=1.915e-12;;Total cholines [nightingale]#gwas_id=GCST90302117#eaf=0.0291#beta=-0.088599127#se=0.014154454#p=3.863e-10;;Free cholesterol to total lipids ratio in very small VLDL [nightingale]#gwas_id=GCST90302155#eaf=0.0291#beta=-0.080392131#se=0.013832362#p=6.177e-09;;Phospholipids to total lipids ratio in very small VLDL [nightingale]#gwas_id=GCST90302159#eaf=0.0291#beta=-0.099510017#se=0.014041413#p=1.372e-12
rs4846916	1:230296492_A_G	7	both	Apolipoprotein A-I [nightingale]#gwas_id=GCST90301945#eaf=0.8429#beta=0.057349733#se=0.0054647267#p=9.153e-26;;Total cholesterol in HDL [nightingale]#gwas_id=GCST90301971#eaf=0.8428#beta=0.072378947#se=0.0054875075#p=1.005e-39;;Free cholesterol in medium HDL [nightingale]#gwas_id=GCST90302035#eaf=0.8432#beta=0.068423951#se=0.0054950439#p=1.365e-35;;Free cholesterol to total lipids ratio in medium HDL [nightingale]#gwas_id=GCST90302036#eaf=0.8434#beta=0.052544631#se=0.0055333924#p=2.183e-21;;Total lipids in medium HDL [nightingale]#gwas_id=GCST90302037#eaf=0.8432#beta=0.071251092#se=0.0055097343#p=2.975e-38;;Concentration of medium HDL particles [nightingale]#gwas_id=GCST90302038#eaf=0.843#beta=0.070894811#se=0.0055000893#p=5.141e-38;;Phospholipids in medium HDL [nightingale]#gwas_id=GCST90302039#eaf=0.843#beta=0.074991085#se=0.0055037329#p=2.825e-42
rs4939883	18:47167214_C_T	16	both	Apolipoprotein A-I [nightingale]#gwas_id=GCST90301945#eaf=0.8295#beta=0.087826538#se=0.0051613281#p=6.221e-65;;Esterified cholesterol [nightingale]#gwas_id=GCST90301957#eaf=0.8296#beta=0.051676466#se=0.0052072998#p=3.279e-23;;Omega-6 fatty acids [nightingale]#gwas_id=GCST90301961#eaf=0.8296#beta=0.057671142#se=0.005212717#p=1.885e-28;;Total Cholesterol in IDL [nightingale]#gwas_id=GCST90301975#eaf=0.8294#beta=0.029398804#se=0.0051907944#p=1.482e-08;;Cholesterol esters in IDL [nightingale]#gwas_id=GCST90301977#eaf=0.8294#beta=0.030165019#se=0.0051901084#p=6.172e-09;;Linoleic acid (18:2) [nightingale]#gwas_id=GCST90301988#eaf=0.8296#beta=0.051365097#se=0.0051864318#p=4.01e-23;;Polyunsaturated fatty acids [nightingale]#gwas_id=GCST90302071#eaf=0.8296#beta=0.057774243#se=0.0052102926#p=1.427e-28;;Serum total cholesterol [nightingale]#gwas_id=GCST90302075#eaf=0.8295#beta=0.049683594#se=0.0051887044#p=1.015e-21;;Saturated fatty acids [nightingale]#gwas_id=GCST90302077#eaf=0.8294#beta=0.052604772#se=0.0052529684#p=1.319e-23;;Total lipids in small HDL [nightingale]#gwas_id=GCST90302085#eaf=0.8294#beta=0.048753179#se=0.0052071968#p=7.776e-21;;Concentration of small HDL particles [nightingale]#gwas_id=GCST90302086#eaf=0.8294#beta=0.048590325#se=0.0052095414#p=1.087e-20;;Phospholipids in small LDL [nightingale]#gwas_id=GCST90302099#eaf=0.8294#beta=0.032272586#se=0.0052105623#p=5.877e-10;;Total cholines [nightingale]#gwas_id=GCST90302117#eaf=0.8296#beta=0.085083395#se=0.0052085461#p=5.532e-60;;Total fatty acids [nightingale]#gwas_id=GCST90302118#eaf=0.8295#beta=0.050664082#se=0.0052452897#p=4.504e-22;;Total phosphoglycerides [nightingale]#gwas_id=GCST90302119#eaf=0.8295#beta=0.086794233#se=0.0052173975#p=3.853e-62;;Triglycerides in very large HDL [nightingale]#gwas_id=GCST90302136#eaf=0.8295#beta=0.048500688#se=0.0052015362#p=1.117e-20
rs56268840	3:12271381_C_T	10	both	Apolipoprotein A-I [nightingale]#gwas_id=GCST90301945#eaf=0.7387#beta=0.027136008#se=0.0046482685#p=5.287e-09;;Apolipoprotein B [nightingale]#gwas_id=GCST90301946#eaf=0.7389#beta=0.028736363#se=0.0046880204#p=8.802e-10;;Omega-6 fatty acids [nightingale]#gwas_id=GCST90301961#eaf=0.739#beta=0.033124324#se=0.0046982206#p=1.784e-12;;Linoleic acid (18:2) [nightingale]#gwas_id=GCST90301988#eaf=0.7388#beta=0.031079665#se=0.0046699061#p=2.827e-11;;Total cholesterol to total lipids ratio in large LDL [nightingale]#gwas_id=GCST90302008#eaf=0.7391#beta=0.029988802#se=0.0046904021#p=1.62e-10;;Phosphatidylcholine and other choline [nightingale]#gwas_id=GCST90302069#eaf=0.7387#beta=0.031267411#se=0.0046585784#p=1.922e-11;;Polyunsaturated fatty acids [nightingale]#gwas_id=GCST90302071#eaf=0.7389#beta=0.033564175#se=0.0046954039#p=8.786e-13;;Remnant cholesterol (non-HDL, non-LDL -cholesterol) [nightingale]#gwas_id=GCST90302074#eaf=0.7388#beta=0.029349603#se=0.0046725777#p=3.359e-10;;Total cholines [nightingale]#gwas_id=GCST90302117#eaf=0.7389#beta=0.031395888#se=0.0046956949#p=2.292e-11;;Total phosphoglycerides [nightingale]#gwas_id=GCST90302119#eaf=0.739#beta=0.029549742#se=0.0047052096#p=3.381e-10
rs569973	18:46853275_C_T	11	both	Apolipoprotein A-I [nightingale]#gwas_id=GCST90301945#eaf=0.8736#beta=0.036759451#se=0.0062137958#p=3.303e-09;;Triglycerides in large HDL [nightingale]#gwas_id=GCST90302005#eaf=0.8734#beta=0.035686004#se=0.0061700584#p=7.306e-09;;Total cholesterol in medium HDL [nightingale]#gwas_id=GCST90302031#eaf=0.8738#beta=0.035243066#se=0.0063329555#p=2.621e-08;;Cholesterol esters in medium HDL [nightingale]#gwas_id=GCST90302033#eaf=0.8738#beta=0.034991246#se=0.0063411271#p=3.426e-08;;Free cholesterol in medium HDL [nightingale]#gwas_id=GCST90302035#eaf=0.8737#beta=0.034490082#se=0.0062507621#p=3.434e-08;;Total lipids in medium HDL [nightingale]#gwas_id=GCST90302037#eaf=0.8737#beta=0.040042421#se=0.0063303093#p=2.524e-10;;Concentration of medium HDL particles [nightingale]#gwas_id=GCST90302038#eaf=0.8736#beta=0.040878761#se=0.0063194406#p=9.883e-11;;Phospholipids in medium HDL [nightingale]#gwas_id=GCST90302039#eaf=0.8737#beta=0.039090057#se=0.0062634665#p=4.349e-10;;Phosphatidylcholine and other choline [nightingale]#gwas_id=GCST90302069#eaf=0.8735#beta=0.044439603#se=0.0062891027#p=1.593e-12;;Total cholines [nightingale]#gwas_id=GCST90302117#eaf=0.8736#beta=0.041420234#se=0.0063398594#p=6.433e-11;;Total phosphoglycerides [nightingale]#gwas_id=GCST90302119#eaf=0.8736#beta=0.039704657#se=0.0063537895#p=4.132e-10
rs5749502	22:21945096_A_T	3	both	Apolipoprotein A-I [nightingale]#gwas_id=GCST90301945#eaf=0.2439#beta=-0.040476415#se=0.0047608726#p=1.865e-17;;Total cholesterol in HDL2 [nightingale]#gwas_id=GCST90301969#eaf=0.2442#beta=-0.036501354#se=0.0047750987#p=2.104e-14;;Total cholesterol in HDL [nightingale]#gwas_id=GCST90301971#eaf=0.2443#beta=-0.036714684#se=0.0047803523#p=1.587e-14
rs58301047	8:144296480_C_G	3	both	Apolipoprotein A-I [nightingale]#gwas_id=GCST90301945#eaf=0.1998#beta=0.031280734#se=0.0049969928#p=3.852e-10;;Phosphatidylcholine and other choline [nightingale]#gwas_id=GCST90302069#eaf=0.2001#beta=0.028103949#se=0.0050512158#p=2.64e-08;;Total phosphoglycerides [nightingale]#gwas_id=GCST90302119#eaf=0.2#beta=0.030418547#se=0.0050540387#p=1.759e-09
rs58302493	1:40033905_A_G	15	both	Apolipoprotein A-I [nightingale]#gwas_id=GCST90301945#eaf=0.1504#beta=-0.043577217#se=0.00574969#p=3.481e-14;;Total cholesterol in HDL2 [nightingale]#gwas_id=GCST90301969#eaf=0.1502#beta=-0.049781657#se=0.0057713085#p=6.369e-18;;Total cholesterol in HDL [nightingale]#gwas_id=GCST90301971#eaf=0.1502#beta=-0.047446982#se=0.0057793043#p=2.215e-16;;Mean diameter of HDL particles [nightingale]#gwas_id=GCST90301972#eaf=0.1501#beta=-0.041553736#se=0.00577878#p=6.444e-13;;Total cholesterol in large HDL [nightingale]#gwas_id=GCST90301995#eaf=0.1502#beta=-0.046296864#se=0.0057766006#p=1.105e-15;;Cholesterol esters in large HDL [nightingale]#gwas_id=GCST90301997#eaf=0.1502#beta=-0.046352097#se=0.0057761864#p=1.018e-15;;Free cholesterol in large HDL [nightingale]#gwas_id=GCST90301999#eaf=0.1502#beta=-0.045908451#se=0.0057774566#p=1.924e-15;;Total lipids in large HDL [nightingale]#gwas_id=GCST90302001#eaf=0.1502#beta=-0.04653074#se=0.0057770176#p=7.983e-16;;Concentration of large HDL particles [nightingale]#gwas_id=GCST90302002#eaf=0.1502#beta=-0.046327216#se=0.0057769375#p=1.063e-15;;Phospholipids in large HDL [nightingale]#gwas_id=GCST90302003#eaf=0.1501#beta=-0.046980907#se=0.0057816158#p=4.44e-16;;Total cholesterol to total lipids ratio in medium HDL [nightingale]#gwas_id=GCST90302032#eaf=0.1505#beta=-0.043034558#se=0.0057311974#p=5.966e-14;;Cholesteryl esters to total lipids ratio in medium HDL [nightingale]#gwas_id=GCST90302034#eaf=0.1504#beta=-0.041974348#se=0.0057521272#p=2.938e-13;;Free cholesterol to total lipids ratio in medium HDL [nightingale]#gwas_id=GCST90302036#eaf=0.1504#beta=-0.035873497#se=0.0057087607#p=3.301e-10;;Phospholipids to total lipids ratio in medium HDL [nightingale]#gwas_id=GCST90302040#eaf=0.1509#beta=0.033804839#se=0.005565902#p=1.251e-09;;Triglycerides in small HDL [nightingale]#gwas_id=GCST90302089#eaf=0.1497#beta=0.035138567#se=0.0057907695#p=1.295e-09
rs60513824	11:49153172_C_T	6	both	Apolipoprotein A-I [nightingale]#gwas_id=GCST90301945#eaf=0.847#beta=-0.034592559#se=0.0055206083#p=3.703e-10;;Cholesteryl esters to total lipids ratio in medium HDL [nightingale]#gwas_id=GCST90302034#eaf=0.8472#beta=-0.0388838#se=0.005621679#p=4.621e-12;;Triglycerides to total lipids ratio in medium HDL [nightingale]#gwas_id=GCST90302042#eaf=0.8466#beta=0.035226543#se=0.0055872486#p=2.885e-10;;Triglycerides in small HDL [nightingale]#gwas_id=GCST90302089#eaf=0.8465#beta=0.031856543#se=0.0057514747#p=3.045e-08;;Triglycerides to total lipids ratio in small HDL [nightingale]#gwas_id=GCST90302090#eaf=0.8466#beta=0.031052146#se=0.0055719894#p=2.505e-08;;Phospholipids to total lipids ratio in very small VLDL [nightingale]#gwas_id=GCST90302159#eaf=0.8469#beta=-0.034551015#se=0.0055439419#p=4.599e-10
rs6438552	3:119631814_A_G	9	both	Apolipoprotein A-I [nightingale]#gwas_id=GCST90301945#eaf=0.6008#beta=-0.025893087#se=0.0039645085#p=6.524e-11;;Total cholesterol in HDL2 [nightingale]#gwas_id=GCST90301969#eaf=0.6005#beta=-0.023929602#se=0.0039765644#p=1.77e-09;;Total cholesterol in HDL [nightingale]#gwas_id=GCST90301971#eaf=0.6004#beta=-0.025200409#se=0.0039808959#p=2.446e-10;;Total lipids in medium HDL [nightingale]#gwas_id=GCST90302037#eaf=0.6004#beta=-0.02220332#se=0.0039929383#p=2.688e-08;;Concentration of medium HDL particles [nightingale]#gwas_id=GCST90302038#eaf=0.6004#beta=-0.022038504#se=0.0039876702#p=3.264e-08;;Phospholipids in medium HDL [nightingale]#gwas_id=GCST90302039#eaf=0.6003#beta=-0.022065684#se=0.0039907919#p=3.218e-08;;Phosphatidylcholine and other choline [nightingale]#gwas_id=GCST90302069#eaf=0.6009#beta=-0.022860505#se=0.0039761186#p=8.953e-09;;Total cholines [nightingale]#gwas_id=GCST90302117#eaf=0.6002#beta=-0.023742231#se=0.0039986619#p=2.893e-09;;Total phosphoglycerides [nightingale]#gwas_id=GCST90302119#eaf=0.6001#beta=-0.02290451#se=0.0040057069#p=1.078e-08
rs6531216	2:20374286_A_G	32	both	Apolipoprotein A-I [nightingale]#gwas_id=GCST90301945#eaf=0.5014#beta=0.034125845#se=0.0038942092#p=1.897e-18;;Docosahexaenoic acid (22:6) [nightingale]#gwas_id=GCST90301955#eaf=0.5008#beta=0.028336117#se=0.0039558001#p=7.883e-13;;Esterified cholesterol [nightingale]#gwas_id=GCST90301957#eaf=0.5006#beta=0.033928141#se=0.003961742#p=1.091e-17;;Omega-3 fatty acids [nightingale]#gwas_id=GCST90301959#eaf=0.5009#beta=0.02577936#se=0.0039719705#p=8.565e-11;;Free cholesterol [nightingale]#gwas_id=GCST90301963#eaf=0.5007#beta=0.03449546#se=0.0039442251#p=2.214e-18;;Total cholesterol in HDL2 [nightingale]#gwas_id=GCST90301969#eaf=0.5013#beta=0.024281257#se=0.0039062989#p=5.102e-10;;Total cholesterol in HDL3 [nightingale]#gwas_id=GCST90301970#eaf=0.5009#beta=0.023275127#se=0.0039604882#p=4.182e-09;;Total cholesterol in HDL [nightingale]#gwas_id=GCST90301971#eaf=0.5008#beta=0.02579932#se=0.0039446208#p=6.136e-11;;Total lipids in IDL [nightingale]#gwas_id=GCST90301981#eaf=0.5008#beta=0.028343078#se=0.0039507255#p=7.276e-13;;Concentration of IDL particles [nightingale]#gwas_id=GCST90301982#eaf=0.5008#beta=0.028941639#se=0.0039507785#p=2.379e-13;;Phospholipids in IDL [nightingale]#gwas_id=GCST90301983#eaf=0.5008#beta=0.027586627#se=0.0039614341#p=3.312e-12;;Total lipids in large HDL [nightingale]#gwas_id=GCST90302001#eaf=0.5013#beta=0.026849316#se=0.0039088217#p=6.47e-12;;Concentration of large HDL particles [nightingale]#gwas_id=GCST90302002#eaf=0.5013#beta=0.027491569#se=0.0039088293#p=2.019e-12;;Total cholesterol in large LDL [nightingale]#gwas_id=GCST90302007#eaf=0.5008#beta=0.024853147#se=0.003963438#p=3.597e-10;;Cholesterol esters in large LDL [nightingale]#gwas_id=GCST90302009#eaf=0.5008#beta=0.024949908#se=0.0039655696#p=3.141e-10;;Free cholesterol in large LDL [nightingale]#gwas_id=GCST90302011#eaf=0.5008#beta=0.024173623#se=0.0039580443#p=1.012e-09;;Total lipids in large LDL [nightingale]#gwas_id=GCST90302013#eaf=0.5008#beta=0.026318271#se=0.003961602#p=3.067e-11;;Concentration of large LDL particles [nightingale]#gwas_id=GCST90302014#eaf=0.5008#beta=0.02682616#se=0.0039615151#p=1.273e-11;;Phospholipids in large LDL [nightingale]#gwas_id=GCST90302015#eaf=0.5008#beta=0.02701379#se=0.0039636874#p=9.406e-12;;Phospholipids to total lipids ratio in large VLDL [nightingale]#gwas_id=GCST90302028#eaf=0.5#beta=0.025433772#se=0.0042771886#p=2.741e-09;;Concentration of medium HDL particles [nightingale]#gwas_id=GCST90302038#eaf=0.5016#beta=0.023771935#se=0.0039173842#p=1.293e-09;;Phospholipids in medium HDL [nightingale]#gwas_id=GCST90302039#eaf=0.5015#beta=0.025115335#se=0.003920735#p=1.496e-10;;Total lipid in medium LDL [nightingale]#gwas_id=GCST90302049#eaf=0.5008#beta=0.023371589#se=0.0039652884#p=3.769e-09;;Concentration of medium LDL particles [nightingale]#gwas_id=GCST90302050#eaf=0.5008#beta=0.023931251#se=0.0039655563#p=1.592e-09;;Phospholipids in medium LDL [nightingale]#gwas_id=GCST90302051#eaf=0.5008#beta=0.02710521#se=0.0039653997#p=8.176e-12;;Serum total cholesterol [nightingale]#gwas_id=GCST90302075#eaf=0.5009#beta=0.034261026#se=0.0039478014#p=4.01e-18;;Concentration of small LDL particles [nightingale]#gwas_id=GCST90302098#eaf=0.5008#beta=0.024797449#se=0.0039652699#p=4.009e-10;;Total cholesterol in very small VLDL [nightingale]#gwas_id=GCST90302150#eaf=0.501#beta=0.023472723#se=0.0039176287#p=2.078e-09;;Cholesterol esters in very small VLDL [nightingale]#gwas_id=GCST90302152#eaf=0.5011#beta=0.022883696#se=0.0039137619#p=5.006e-09;;Free cholesterol in very small VLDL [nightingale]#gwas_id=GCST90302154#eaf=0.501#beta=0.022201282#se=0.00392536#p=1.551e-08;;Phospholipids in very small VLDL [nightingale]#gwas_id=GCST90302158#eaf=0.5008#beta=0.025556004#se=0.0039518491#p=1.001e-10;;Phospholipids to total lipids ratio in chylomicrons and extremely large VLDL [nightingale]#gwas_id=GCST90302171#eaf=0.4996#beta=0.023148797#se=0.0042412208#p=4.814e-08
rs686030	9:15304782_A_C	19	both	Apolipoprotein A-I [nightingale]#gwas_id=GCST90301945#eaf=0.8654#beta=0.040566714#se=0.0058048449#p=2.78e-12;;Total cholesterol in HDL2 [nightingale]#gwas_id=GCST90301969#eaf=0.8656#beta=0.034832914#se=0.0058272822#p=2.265e-09;;Total cholesterol in HDL3 [nightingale]#gwas_id=GCST90301970#eaf=0.8657#beta=0.049752822#se=0.0058594265#p=2.047e-17;;Total cholesterol in HDL [nightingale]#gwas_id=GCST90301971#eaf=0.8656#beta=0.038541353#se=0.005834852#p=3.965e-11;;Mean diameter of LDL particles [nightingale]#gwas_id=GCST90301992#eaf=0.8664#beta=-0.045451686#se=0.0060239425#p=4.517e-14;;Total cholesterol in large HDL [nightingale]#gwas_id=GCST90301995#eaf=0.8656#beta=0.033583721#se=0.0058315012#p=8.46e-09;;Cholesterol esters in large HDL [nightingale]#gwas_id=GCST90301997#eaf=0.8656#beta=0.033280301#se=0.0058308731#p=1.146e-08;;Free cholesterol in large HDL [nightingale]#gwas_id=GCST90301999#eaf=0.8657#beta=0.03438369#se=0.0058336228#p=3.768e-09;;Free cholesterol to total lipids ratio in large HDL [nightingale]#gwas_id=GCST90302000#eaf=0.8649#beta=0.036040772#se=0.0058689201#p=8.203e-10;;Triglycerides to total lipids ratio in large LDL [nightingale]#gwas_id=GCST90302018#eaf=0.8662#beta=0.033905078#se=0.0059981308#p=1.58e-08;;Triglycerides to total lipids ratio in medium LDL [nightingale]#gwas_id=GCST90302054#eaf=0.8657#beta=0.032483516#se=0.0059002976#p=3.683e-08;;Total cholesterol to total lipids ratio in small HDL [nightingale]#gwas_id=GCST90302080#eaf=0.8654#beta=0.034095084#se=0.0058085586#p=4.363e-09;;Free cholesterol in small LDL [nightingale]#gwas_id=GCST90302095#eaf=0.8662#beta=0.033636144#se=0.0059542735#p=1.613e-08;;Total cholesterol in very large HDL [nightingale]#gwas_id=GCST90302126#eaf=0.8656#beta=0.047259152#se=0.0058306727#p=5.263e-16;;Cholesterol esters in very large HDL [nightingale]#gwas_id=GCST90302128#eaf=0.8655#beta=0.047977791#se=0.0058190099#p=1.651e-16;;Free cholesterol in very large HDL [nightingale]#gwas_id=GCST90302130#eaf=0.8658#beta=0.043465945#se=0.0058555651#p=1.145e-13;;Total lipids in very large HDL [nightingale]#gwas_id=GCST90302132#eaf=0.8657#beta=0.043648837#se=0.005865317#p=9.928e-14;;Concentration of very large HDL particles [nightingale]#gwas_id=GCST90302133#eaf=0.8657#beta=0.043140753#se=0.0058658016#p=1.915e-13;;Triglycerides in very large HDL [nightingale]#gwas_id=GCST90302136#eaf=0.8665#beta=0.040845318#se=0.0060375962#p=1.332e-11
rs6907508	6:34592090_A_G	7	both	Apolipoprotein A-I [nightingale]#gwas_id=GCST90301945#eaf=0.857#beta=0.058150767#se=0.0059709866#p=2.058e-22;;Total cholesterol in medium HDL [nightingale]#gwas_id=GCST90302031#eaf=0.859#beta=0.041535541#se=0.0059256015#p=2.392e-12;;Cholesterol esters in medium HDL [nightingale]#gwas_id=GCST90302033#eaf=0.8591#beta=0.040941633#se=0.0059334891#p=5.197e-12;;Free cholesterol in medium HDL [nightingale]#gwas_id=GCST90302035#eaf=0.8585#beta=0.041960374#se=0.0059020965#p=1.165e-12;;Total lipids in medium HDL [nightingale]#gwas_id=GCST90302037#eaf=0.8584#beta=0.042065412#se=0.0059176324#p=1.173e-12;;Concentration of medium HDL particles [nightingale]#gwas_id=GCST90302038#eaf=0.858#beta=0.041464165#se=0.0059045235#p=2.18e-12;;Phospholipids in medium HDL [nightingale]#gwas_id=GCST90302039#eaf=0.8578#beta=0.043391151#se=0.0059070835#p=2.048e-13
rs72482317	11:49442573_G_T	9	both	Apolipoprotein A-I [nightingale]#gwas_id=GCST90301945#eaf=0.1607#beta=0.035715667#se=0.0054213802#p=4.46e-11;;Total cholesterol in HDL2 [nightingale]#gwas_id=GCST90301969#eaf=0.1608#beta=0.037851162#se=0.0054369023#p=3.357e-12;;Total cholesterol in HDL [nightingale]#gwas_id=GCST90301971#eaf=0.1608#beta=0.03849676#se=0.0054426164#p=1.514e-12;;Free cholesterol to total lipids ratio in IDL [nightingale]#gwas_id=GCST90301980#eaf=0.1606#beta=0.030329615#se=0.0053998614#p=1.946e-08;;Free cholesterol to total lipids ratio in large HDL [nightingale]#gwas_id=GCST90302000#eaf=0.1602#beta=0.031860433#se=0.0054935577#p=6.647e-09;;Triglycerides to total lipids ratio in medium HDL [nightingale]#gwas_id=GCST90302042#eaf=0.1609#beta=-0.036193176#se=0.0055916697#p=9.627e-11;;Triglycerides to total lipids ratio in small HDL [nightingale]#gwas_id=GCST90302090#eaf=0.1609#beta=-0.032093263#se=0.0055758863#p=8.627e-09;;Free cholesterol in very large HDL [nightingale]#gwas_id=GCST90302130#eaf=0.1608#beta=0.030536216#se=0.0054612003#p=2.251e-08;;Phospholipids to total lipids ratio in very small VLDL [nightingale]#gwas_id=GCST90302159#eaf=0.1607#beta=0.034176673#se=0.0054439858#p=3.432e-10
rs72836561	17:41926126_C_T	104	both	Apolipoprotein A-I [nightingale]#gwas_id=GCST90301945#eaf=0.9677#beta=0.15008024#se=0.012058171#p=1.464e-35;;Ratio of apolipoprotein B to apolipoprotein A1 [nightingale]#gwas_id=GCST90301947#eaf=0.9673#beta=-0.13322924#se=0.011811738#p=1.659e-29;;Esterified cholesterol [nightingale]#gwas_id=GCST90301957#eaf=0.9677#beta=0.071037469#se=0.01218623#p=5.565e-09;;Ratio of omega-6 fatty acids to total fatty acids [nightingale]#gwas_id=GCST90301962#eaf=0.9676#beta=0.10186301#se=0.012476157#p=3.225e-16;;Glycoprotein acetylation [nightingale]#gwas_id=GCST90301968#eaf=0.9669#beta=-0.082878048#se=0.012283592#p=1.509e-11;;Total cholesterol in HDL2 [nightingale]#gwas_id=GCST90301969#eaf=0.9677#beta=0.18105516#se=0.012104888#p=1.398e-50;;Total cholesterol in HDL3 [nightingale]#gwas_id=GCST90301970#eaf=0.9676#beta=0.076805047#se=0.012174999#p=2.819e-10;;Total cholesterol in HDL [nightingale]#gwas_id=GCST90301971#eaf=0.9677#beta=0.17747229#se=0.012123874#p=1.601e-48;;Mean diameter of HDL particles [nightingale]#gwas_id=GCST90301972#eaf=0.9677#beta=0.18632707#se=0.012120465#p=2.487e-53;;Total cholesterol to total lipids ratio in IDL [nightingale]#gwas_id=GCST90301976#eaf=0.9675#beta=0.071663835#se=0.011995253#p=2.31e-09;;Free cholesterol in IDL [nightingale]#gwas_id=GCST90301979#eaf=0.9677#beta=0.070687666#se=0.012143976#p=5.857e-09;;Free cholesterol to total lipids ratio in IDL [nightingale]#gwas_id=GCST90301980#eaf=0.9675#beta=0.14797604#se=0.012020768#p=7.999e-35;;Triglycerides to total lipids ratio in IDL [nightingale]#gwas_id=GCST90301986#eaf=0.9671#beta=-0.10280804#se=0.011686859#p=1.407e-18;;Ratio of 18:2 linoleic acid to total fatty acids [nightingale]#gwas_id=GCST90301989#eaf=0.9677#beta=0.076420628#se=0.011828764#p=1.043e-10;;Total cholesterol in large HDL [nightingale]#gwas_id=GCST90301995#eaf=0.9677#beta=0.1756981#se=0.012114942#p=1.167e-47;;Cholesterol esters in large HDL [nightingale]#gwas_id=GCST90301997#eaf=0.9677#beta=0.17442738#se=0.01211411#p=5.273e-47;;Free cholesterol in large HDL [nightingale]#gwas_id=GCST90301999#eaf=0.9677#beta=0.17820162#se=0.012117856#p=5.925e-49;;Free cholesterol to total lipids ratio in large HDL [nightingale]#gwas_id=GCST90302000#eaf=0.9677#beta=0.12326176#se=0.01226774#p=9.41e-24;;Total lipids in large HDL [nightingale]#gwas_id=GCST90302001#eaf=0.9677#beta=0.17461568#se=0.012116073#p=4.355e-47;;Concentration of large HDL particles [nightingale]#gwas_id=GCST90302002#eaf=0.9677#beta=0.17383927#se=0.012116535#p=1.108e-46;;Phospholipids in large HDL [nightingale]#gwas_id=GCST90302003#eaf=0.9677#beta=0.17615109#se=0.012126198#p=8.233e-48;;Triglycerides to total lipids ratio in large HDL [nightingale]#gwas_id=GCST90302006#eaf=0.9673#beta=-0.13490372#se=0.012043554#p=4.017e-29;;Free cholesterol to total lipids ratio in large LDL [nightingale]#gwas_id=GCST90302012#eaf=0.9675#beta=0.10336207#se=0.012036376#p=8.89e-18;;Triglycerides to total lipids ratio in large LDL [nightingale]#gwas_id=GCST90302018#eaf=0.9671#beta=-0.064914133#se=0.011702293#p=2.904e-08;;Total Cholesterol in large VLDL [nightingale]#gwas_id=GCST90302019#eaf=0.9672#beta=-0.13676115#se=0.011837072#p=7.077e-31;;Cholesterol esters in large VLDL [nightingale]#gwas_id=GCST90302021#eaf=0.9672#beta=-0.13906896#se=0.011838991#p=7.344e-32;;Free cholesterol in large VLDL [nightingale]#gwas_id=GCST90302023#eaf=0.9672#beta=-0.13049529#se=0.011832627#p=2.787e-28;;Total lipids in large VLDL [nightingale]#gwas_id=GCST90302025#eaf=0.9672#beta=-0.14069783#se=0.011839365#p=1.435e-32;;Concentration of large VLDL particles [nightingale]#gwas_id=GCST90302026#eaf=0.9672#beta=-0.14184826#se=0.011840671#p=4.537e-33;;Phospholipids in large VLDL [nightingale]#gwas_id=GCST90302027#eaf=0.9672#beta=-0.13740752#se=0.011842833#p=3.998e-31;;Triglycerides in large VLDL [nightingale]#gwas_id=GCST90302029#eaf=0.9672#beta=-0.14291238#se=0.011838499#p=1.488e-33;;Total cholesterol in medium HDL [nightingale]#gwas_id=GCST90302031#eaf=0.9676#beta=0.12493924#se=0.012157107#p=8.942e-25;;Total cholesterol to total lipids ratio in medium HDL [nightingale]#gwas_id=GCST90302032#eaf=0.9675#beta=0.12739053#se=0.012029683#p=3.327e-26;;Cholesterol esters in medium HDL [nightingale]#gwas_id=GCST90302033#eaf=0.9676#beta=0.12486865#se=0.012171936#p=1.081e-24;;Cholesteryl esters to total lipids ratio in medium HDL [nightingale]#gwas_id=GCST90302034#eaf=0.9675#beta=0.11107314#se=0.012075306#p=3.634e-20;;Free cholesterol in medium HDL [nightingale]#gwas_id=GCST90302035#eaf=0.9676#beta=0.12069076#se=0.012120714#p=2.341e-23;;Free cholesterol to total lipids ratio in medium HDL [nightingale]#gwas_id=GCST90302036#eaf=0.9675#beta=0.12311312#se=0.012088277#p=2.325e-24;;Total lipids in medium HDL [nightingale]#gwas_id=GCST90302037#eaf=0.9676#beta=0.1092491#se=0.01215995#p=2.603e-19;;Concentration of medium HDL particles [nightingale]#gwas_id=GCST90302038#eaf=0.9676#beta=0.10323807#se=0.012144806#p=1.886e-17;;Phospholipids in medium HDL [nightingale]#gwas_id=GCST90302039#eaf=0.9676#beta=0.10524541#se=0.01215891#p=4.894e-18;;Triglycerides to total lipids ratio in medium HDL [nightingale]#gwas_id=GCST90302042#eaf=0.9672#beta=-0.16301403#se=0.011739335#p=7.687e-44;;Ratio of monounsaturated fatty acids to total fatty acids [nightingale]#gwas_id=GCST90302056#eaf=0.9672#beta=-0.13814758#se=0.011706892#p=3.878e-32;;Total cholesterol in medium VLDL [nightingale]#gwas_id=GCST90302057#eaf=0.9672#beta=-0.13297319#se=0.011825276#p=2.456e-29;;Total cholesterol to total lipids ratio in medium VLDL [nightingale]#gwas_id=GCST90302058#eaf=0.9675#beta=0.0848838#se=0.012015626#p=1.613e-12;;Cholesterol esters in medium VLDL [nightingale]#gwas_id=GCST90302059#eaf=0.9672#beta=-0.11545338#se=0.011824666#p=1.61e-22;;Cholesteryl esters to total lipids ratio in medium VLDL [nightingale]#gwas_id=GCST90302060#eaf=0.9675#beta=0.11019952#se=0.012063923#p=6.563e-20;;Free cholesterol in medium VLDL [nightingale]#gwas_id=GCST90302061#eaf=0.9672#beta=-0.14964808#se=0.011827226#p=1.079e-36;;Total lipids in medium VLDL [nightingale]#gwas_id=GCST90302063#eaf=0.9672#beta=-0.15425428#se=0.011836391#p=8.025e-39;;Concentration of medium VLDL particles [nightingale]#gwas_id=GCST90302064#eaf=0.9672#beta=-0.15604217#se=0.011837067#p=1.107e-39;;Phospholipids in medium VLDL [nightingale]#gwas_id=GCST90302065#eaf=0.9672#beta=-0.14998409#se=0.011838016#p=8.705e-37;;Phospholipids to total lipids ratio in medium VLDL [nightingale]#gwas_id=GCST90302066#eaf=0.9675#beta=0.13808459#se=0.012048246#p=2.072e-30;;Triglycerides in medium VLDL [nightingale]#gwas_id=GCST90302067#eaf=0.9672#beta=-0.16275607#se=0.011838098#p=5.2e-43;;Triglycerides to total lipids ratio in medium VLDL [nightingale]#gwas_id=GCST90302068#eaf=0.9671#beta=-0.10598913#se=0.011648997#p=9.154e-20;;Phosphatidylcholine and other choline [nightingale]#gwas_id=GCST90302069#eaf=0.9677#beta=0.08649314#se=0.012084858#p=8.237e-13;;Ratio of polyunsaturated fatty acids to total fatty acids [nightingale]#gwas_id=GCST90302072#eaf=0.9676#beta=0.10253655#se=0.012000535#p=1.293e-17;;Serum total triglyceride [nightingale]#gwas_id=GCST90302076#eaf=0.9672#beta=-0.14234753#se=0.011838716#p=2.661e-33;;Triglycerides in small HDL [nightingale]#gwas_id=GCST90302089#eaf=0.9672#beta=-0.15526656#se=0.011848137#p=3.094e-39;;Triglycerides to total lipids ratio in small HDL [nightingale]#gwas_id=GCST90302090#eaf=0.9671#beta=-0.15691861#se=0.011690745#p=4.466e-41;;Triglycerides to total lipids ratio in small LDL [nightingale]#gwas_id=GCST90302102#eaf=0.9671#beta=-0.09172655#se=0.011760772#p=6.222e-15;;Sphingomyelins [nightingale]#gwas_id=GCST90302103#eaf=0.9679#beta=0.080644344#se=0.01237815#p=7.266e-11;;Total cholesterol to total lipids ratio in small VLDL [nightingale]#gwas_id=GCST90302105#eaf=0.9676#beta=0.11947234#se=0.012080162#p=4.602e-23;;Cholesteryl esters to total lipids ratio in small VLDL [nightingale]#gwas_id=GCST90302107#eaf=0.9676#beta=0.11165957#se=0.01210797#p=2.916e-20;;Free cholesterol to total lipids ratio in small VLDL [nightingale]#gwas_id=GCST90302109#eaf=0.9676#beta=0.093998935#se=0.011952263#p=3.705e-15;;Total lipids in small VLDL [nightingale]#gwas_id=GCST90302110#eaf=0.9673#beta=-0.13978706#se=0.011738461#p=1.069e-32;;Concentration of small VLDL particles [nightingale]#gwas_id=GCST90302111#eaf=0.9673#beta=-0.14642138#se=0.01175673#p=1.326e-35;;Phospholipids in small VLDL [nightingale]#gwas_id=GCST90302112#eaf=0.9673#beta=-0.12997002#se=0.011752464#p=1.984e-28;;Phospholipids to total lipids ratio in small VLDL [nightingale]#gwas_id=GCST90302113#eaf=0.9676#beta=0.12320215#se=0.01215854#p=3.945e-24;;Triglycerides in small VLDL [nightingale]#gwas_id=GCST90302114#eaf=0.9672#beta=-0.17023822#se=0.011828635#p=5.806e-47;;Triglycerides to total lipids ratio in small VLDL [nightingale]#gwas_id=GCST90302115#eaf=0.9672#beta=-0.15281532#se=0.011689779#p=4.725e-39;;Ratio of triglycerides to phosphoglycerides [nightingale]#gwas_id=GCST90302116#eaf=0.9673#beta=-0.17374276#se=0.011863755#p=1.453e-48;;Total cholines [nightingale]#gwas_id=GCST90302117#eaf=0.9677#beta=0.093992116#se=0.012196651#p=1.294e-14;;Total phosphoglycerides [nightingale]#gwas_id=GCST90302119#eaf=0.9677#beta=0.074885099#se=0.012223106#p=8.982e-10;;Total cholesterol in VLDL [nightingale]#gwas_id=GCST90302123#eaf=0.9672#beta=-0.098920108#se=0.011728471#p=3.335e-17;;Mean diameter of VLDL particles [nightingale]#gwas_id=GCST90302124#eaf=0.9673#beta=-0.16566834#se=0.011812158#p=1.092e-44;;Triglyceride in VLDL [nightingale]#gwas_id=GCST90302125#eaf=0.9672#beta=-0.15670283#se=0.011837846#p=5.333e-40;;Total cholesterol in very large HDL [nightingale]#gwas_id=GCST90302126#eaf=0.9676#beta=0.12890918#se=0.012114042#p=1.914e-26;;Total cholesterol to total lipids ratio in very large HDL [nightingale]#gwas_id=GCST90302127#eaf=0.9672#beta=-0.12213718#se=0.01183996#p=5.986e-25;;Cholesterol esters in very large HDL [nightingale]#gwas_id=GCST90302128#eaf=0.9676#beta=0.120522#se=0.01208887#p=2.069e-23;;Cholesteryl esters to total lipids ratio in very large HDL [nightingale]#gwas_id=GCST90302129#eaf=0.9672#beta=-0.12959961#se=0.011824879#p=5.956e-28;;Free cholesterol in very large HDL [nightingale]#gwas_id=GCST90302130#eaf=0.9677#beta=0.14679176#se=0.012169621#p=1.674e-33;;Total lipids in very large HDL [nightingale]#gwas_id=GCST90302132#eaf=0.9676#beta=0.15909511#se=0.01219427#p=6.635e-39;;Concentration of very large HDL particles [nightingale]#gwas_id=GCST90302133#eaf=0.9676#beta=0.1610293#se=0.012194896#p=8.248e-40;;Phospholipids in very large HDL [nightingale]#gwas_id=GCST90302134#eaf=0.9677#beta=0.17759533#se=0.012183665#p=3.963e-48;;Phospholipids to total lipids ratio in very large HDL [nightingale]#gwas_id=GCST90302135#eaf=0.9676#beta=0.12723512#se=0.012116566#p=8.554e-26;;Triglycerides to total lipids ratio in very large HDL [nightingale]#gwas_id=GCST90302137#eaf=0.9672#beta=-0.13768086#se=0.011876136#p=4.468e-31;;Total cholesterol in very large VLDL [nightingale]#gwas_id=GCST90302138#eaf=0.9672#beta=-0.1141946#se=0.011830722#p=4.803e-22;;Cholesterol esters in very large VLDL [nightingale]#gwas_id=GCST90302140#eaf=0.9672#beta=-0.12174806#se=0.011834445#p=8.015e-25;;Free cholesterol in very large VLDL [nightingale]#gwas_id=GCST90302142#eaf=0.9672#beta=-0.10482457#se=0.011825436#p=7.697e-19;;Total lipids in very large VLDL [nightingale]#gwas_id=GCST90302144#eaf=0.9672#beta=-0.11808355#se=0.011837569#p=1.955e-23;;Concentration of very large VLDL particles [nightingale]#gwas_id=GCST90302145#eaf=0.9672#beta=-0.11850562#se=0.011839478#p=1.386e-23;;Phospholipids in very large VLDL [nightingale]#gwas_id=GCST90302146#eaf=0.9672#beta=-0.10797451#se=0.011839066#p=7.499e-20;;Triglycerides in very large VLDL [nightingale]#gwas_id=GCST90302148#eaf=0.9672#beta=-0.12087576#se=0.011840419#p=1.812e-24;;Total cholesterol to total lipids ratio in very small VLDL [nightingale]#gwas_id=GCST90302151#eaf=0.9674#beta=0.085849759#se=0.011882858#p=5.023e-13;;Free cholesterol to total lipids ratio in very small VLDL [nightingale]#gwas_id=GCST90302155#eaf=0.9674#beta=0.099479272#se=0.011850057#p=4.665e-17;;Phospholipids to total lipids ratio in very small VLDL [nightingale]#gwas_id=GCST90302159#eaf=0.9676#beta=0.13351176#se=0.012129585#p=3.531e-28;;Triglycerides in very small VLDL [nightingale]#gwas_id=GCST90302160#eaf=0.9673#beta=-0.12253252#se=0.011793878#p=2.768e-25;;Triglycerides to total lipids ratio in very small VLDL [nightingale]#gwas_id=GCST90302161#eaf=0.9672#beta=-0.15572194#se=0.011731381#p=3.278e-40;;Total cholesterol in chylomicrons and extremely large VLDL [nightingale]#gwas_id=GCST90302162#eaf=0.9672#beta=-0.097282462#se=0.01182739#p=1.949e-16;;Cholesteryl ester in chylomicrons and extremely large VLDL [nightingale]#gwas_id=GCST90302164#eaf=0.9672#beta=-0.093046323#se=0.011827029#p=3.625e-15;;Free cholesterol in chylomicrons and extremely large VLDL [nightingale]#gwas_id=GCST90302166#eaf=0.9672#beta=-0.098861585#se=0.011826212#p=6.297e-17;;Total lipid in chylomicrons and extremely large VLDL [nightingale]#gwas_id=GCST90302168#eaf=0.9672#beta=-0.093526789#se=0.011829754#p=2.657e-15;;Concentration of chylomicrons and extremely large VLDL particles [nightingale]#gwas_id=GCST90302169#eaf=0.9672#beta=-0.093693275#se=0.011829732#p=2.372e-15;;Phospholipid in chylomicrons and extremely large VLDL [nightingale]#gwas_id=GCST90302170#eaf=0.9672#beta=-0.089068263#se=0.011828673#p=5.079e-14;;Triglyceride in chylomicrons and extremely large VLDL [nightingale]#gwas_id=GCST90302172#eaf=0.9672#beta=-0.092992415#se=0.011830044#p=3.82e-15
rs72926966	2:203493293_A_C	27	both	Apolipoprotein A-I [nightingale]#gwas_id=GCST90301945#eaf=0.285#beta=-0.032892485#se=0.0044920134#p=2.435e-13;;Esterified cholesterol [nightingale]#gwas_id=GCST90301957#eaf=0.2847#beta=-0.03235327#se=0.004533497#p=9.574e-13;;Omega-6 fatty acids [nightingale]#gwas_id=GCST90301961#eaf=0.2847#beta=-0.034287403#se=0.0045391559#p=4.231e-14;;Free cholesterol in IDL [nightingale]#gwas_id=GCST90301979#eaf=0.2847#beta=-0.025511393#se=0.0045222625#p=1.688e-08;;Linoleic acid (18:2) [nightingale]#gwas_id=GCST90301988#eaf=0.285#beta=-0.032371568#se=0.0045118507#p=7.242e-13;;Total cholesterol in LDL [nightingale]#gwas_id=GCST90301991#eaf=0.2845#beta=-0.028344066#se=0.0045411663#p=4.332e-10;;Total cholesterol in large LDL [nightingale]#gwas_id=GCST90302007#eaf=0.2845#beta=-0.027126849#se=0.0045374158#p=2.252e-09;;Free cholesterol in large LDL [nightingale]#gwas_id=GCST90302011#eaf=0.2846#beta=-0.0264233#se=0.0045307827#p=5.478e-09;;Total lipids in large LDL [nightingale]#gwas_id=GCST90302013#eaf=0.2845#beta=-0.02721395#se=0.004535673#p=1.973e-09;;Concentration of large LDL particles [nightingale]#gwas_id=GCST90302014#eaf=0.2846#beta=-0.02735762#se=0.0045355161#p=1.621e-09;;Phospholipids in large LDL [nightingale]#gwas_id=GCST90302015#eaf=0.2845#beta=-0.026645753#se=0.0045380539#p=4.315e-09;;Phospholipids to total lipids ratio in large LDL [nightingale]#gwas_id=GCST90302016#eaf=0.2863#beta=0.029304011#se=0.004374239#p=2.095e-11;;Total cholesterol in medium LDL [nightingale]#gwas_id=GCST90302043#eaf=0.2844#beta=-0.028427903#se=0.0045418725#p=3.873e-10;;Free cholesterol in medium LDL [nightingale]#gwas_id=GCST90302047#eaf=0.2846#beta=-0.028994773#se=0.0045267478#p=1.502e-10;;Total lipid in medium LDL [nightingale]#gwas_id=GCST90302049#eaf=0.2845#beta=-0.028795221#se=0.0045399159#p=2.258e-10;;Concentration of medium LDL particles [nightingale]#gwas_id=GCST90302050#eaf=0.2845#beta=-0.028913881#se=0.0045402017#p=1.91e-10;;Phosphatidylcholine and other choline [nightingale]#gwas_id=GCST90302069#eaf=0.2852#beta=-0.0327567#se=0.0044995277#p=3.337e-13;;Serum total cholesterol [nightingale]#gwas_id=GCST90302075#eaf=0.2848#beta=-0.032537246#se=0.0045175271#p=5.914e-13;;Total Cholesterol in small LDL [nightingale]#gwas_id=GCST90302091#eaf=0.2845#beta=-0.030291277#se=0.0045401303#p=2.525e-11;;Cholesterol esters in small LDL [nightingale]#gwas_id=GCST90302093#eaf=0.2844#beta=-0.029615092#se=0.00454409#p=7.16e-11;;Free cholesterol in small LDL [nightingale]#gwas_id=GCST90302095#eaf=0.2847#beta=-0.030835411#se=0.0045167173#p=8.674e-12;;Total lipids in small LDL [nightingale]#gwas_id=GCST90302097#eaf=0.2845#beta=-0.031526915#se=0.0045384699#p=3.742e-12;;Concentration of small LDL particles [nightingale]#gwas_id=GCST90302098#eaf=0.2845#beta=-0.031600139#se=0.0045399754#p=3.393e-12;;Phospholipids in small LDL [nightingale]#gwas_id=GCST90302099#eaf=0.2845#beta=-0.032608166#se=0.0045401154#p=6.858e-13;;Total cholines [nightingale]#gwas_id=GCST90302117#eaf=0.2847#beta=-0.031801041#se=0.0045367181#p=2.388e-12;;Total phosphoglycerides [nightingale]#gwas_id=GCST90302119#eaf=0.2846#beta=-0.031024915#se=0.0045461382#p=8.826e-12;;Total cholesterol in very large HDL [nightingale]#gwas_id=GCST90302126#eaf=0.2847#beta=-0.024783584#se=0.0045122795#p=3.963e-08
rs72992015	1:150842696_C_T	14	both	Apolipoprotein A-I [nightingale]#gwas_id=GCST90301945#eaf=0.8022#beta=-0.028197832#se=0.0049597538#p=1.306e-08;;Total cholesterol in HDL2 [nightingale]#gwas_id=GCST90301969#eaf=0.8023#beta=-0.033781136#se=0.0049761836#p=1.133e-11;;Total cholesterol in HDL [nightingale]#gwas_id=GCST90301971#eaf=0.8023#beta=-0.032941103#se=0.0049818088#p=3.785e-11;;Total cholesterol in medium HDL [nightingale]#gwas_id=GCST90302031#eaf=0.8022#beta=-0.043934693#se=0.0049966154#p=1.458e-18;;Cholesterol esters in medium HDL [nightingale]#gwas_id=GCST90302033#eaf=0.8022#beta=-0.043877689#se=0.005002013#p=1.755e-18;;Free cholesterol in medium HDL [nightingale]#gwas_id=GCST90302035#eaf=0.8022#beta=-0.04292362#se=0.0049841176#p=7.175e-18;;Free cholesterol to total lipids ratio in medium HDL [nightingale]#gwas_id=GCST90302036#eaf=0.8023#beta=-0.032675242#se=0.0049662628#p=4.722e-11;;Total lipids in medium HDL [nightingale]#gwas_id=GCST90302037#eaf=0.8022#beta=-0.045207144#se=0.0049968701#p=1.468e-19;;Concentration of medium HDL particles [nightingale]#gwas_id=GCST90302038#eaf=0.8026#beta=-0.046075506#se=0.0050392963#p=6.061e-20;;Phospholipids in medium HDL [nightingale]#gwas_id=GCST90302039#eaf=0.8023#beta=-0.046016171#se=0.0049953024#p=3.204e-20;;Free cholesterol in small HDL [nightingale]#gwas_id=GCST90302083#eaf=0.8023#beta=-0.044387791#se=0.0049688302#p=4.137e-19;;Total lipids in small HDL [nightingale]#gwas_id=GCST90302085#eaf=0.8027#beta=-0.040932417#se=0.0050587488#p=5.898e-16;;Concentration of small HDL particles [nightingale]#gwas_id=GCST90302086#eaf=0.8027#beta=-0.040644442#se=0.005061116#p=9.69e-16;;Phospholipids in small HDL [nightingale]#gwas_id=GCST90302087#eaf=0.8027#beta=-0.04677826#se=0.0050744505#p=3.016e-20
rs7310615	12:111865049_C_G	17	both	Apolipoprotein A-I [nightingale]#gwas_id=GCST90301945#eaf=0.4519#beta=-0.038274037#se=0.004215397#p=1.09e-19;;Omega-3 fatty acids [nightingale]#gwas_id=GCST90301959#eaf=0.4518#beta=-0.024602069#se=0.0042413505#p=6.611e-09;;Omega-6 fatty acids [nightingale]#gwas_id=GCST90301961#eaf=0.4518#beta=-0.038423589#se=0.0042301843#p=1.054e-19;;Free cholesterol [nightingale]#gwas_id=GCST90301963#eaf=0.4518#beta=-0.035469249#se=0.0042263241#p=4.761e-17;;Mean diameter of HDL particles [nightingale]#gwas_id=GCST90301972#eaf=0.4519#beta=-0.028988641#se=0.0042097882#p=5.738e-12;;Linoleic acid (18:2) [nightingale]#gwas_id=GCST90301988#eaf=0.4518#beta=-0.037813415#se=0.0042313258#p=4.015e-19;;Phosphatidylcholine and other choline [nightingale]#gwas_id=GCST90302069#eaf=0.4512#beta=-0.034821087#se=0.0043262376#p=8.36e-16;;Polyunsaturated fatty acids [nightingale]#gwas_id=GCST90302071#eaf=0.4518#beta=-0.038288542#se=0.0042306319#p=1.426e-19;;Remnant cholesterol (non-HDL, non-LDL -cholesterol) [nightingale]#gwas_id=GCST90302074#eaf=0.4519#beta=-0.023150387#se=0.0042160197#p=3.995e-08;;Saturated fatty acids [nightingale]#gwas_id=GCST90302077#eaf=0.4516#beta=-0.024847198#se=0.0042378971#p=4.543e-09;;Sphingomyelins [nightingale]#gwas_id=GCST90302103#eaf=0.4502#beta=-0.043777736#se=0.0044065159#p=2.938e-23;;Total cholines [nightingale]#gwas_id=GCST90302117#eaf=0.4518#beta=-0.037099446#se=0.0042297948#p=1.771e-18;;Total fatty acids [nightingale]#gwas_id=GCST90302118#eaf=0.4518#beta=-0.027000419#se=0.0042342375#p=1.81e-10;;Total phosphoglycerides [nightingale]#gwas_id=GCST90302119#eaf=0.4518#beta=-0.03497513#se=0.0042315076#p=1.392e-16;;Total lipids in very large HDL [nightingale]#gwas_id=GCST90302132#eaf=0.4521#beta=-0.034418262#se=0.0042202757#p=3.479e-16;;Concentration of very large HDL particles [nightingale]#gwas_id=GCST90302133#eaf=0.4521#beta=-0.03385266#se=0.0042200357#p=1.041e-15;;Phospholipids in very large HDL [nightingale]#gwas_id=GCST90302134#eaf=0.4519#beta=-0.030219608#se=0.0042118897#p=7.24e-13
rs75566930	16:56735415_A_C	13	both	Apolipoprotein A-I [nightingale]#gwas_id=GCST90301945#eaf=0.1327#beta=0.042694693#se=0.0059675497#p=8.399e-13;;Free cholesterol to total lipids ratio in IDL [nightingale]#gwas_id=GCST90301980#eaf=0.1328#beta=0.033115702#se=0.0059500409#p=2.612e-08;;Total cholesterol to total lipids ratio in large HDL [nightingale]#gwas_id=GCST90301996#eaf=0.1328#beta=0.043403612#se=0.0060649741#p=8.28e-13;;Free cholesterol to total lipids ratio in large HDL [nightingale]#gwas_id=GCST90302000#eaf=0.1328#beta=0.046411163#se=0.0060408049#p=1.555e-14;;Cholesteryl esters to total lipids ratio in medium HDL [nightingale]#gwas_id=GCST90302034#eaf=0.1328#beta=0.038537227#se=0.0059699092#p=1.08e-10;;Triglycerides in medium HDL [nightingale]#gwas_id=GCST90302041#eaf=0.1329#beta=-0.043800497#se=0.0062161234#p=1.838e-12;;Triglycerides to total lipids ratio in medium HDL [nightingale]#gwas_id=GCST90302042#eaf=0.133#beta=-0.052151415#se=0.0061594215#p=2.519e-17;;Triglycerides in small HDL [nightingale]#gwas_id=GCST90302089#eaf=0.1329#beta=-0.038383423#se=0.0062261236#p=7.053e-10;;Phospholipids in small VLDL [nightingale]#gwas_id=GCST90302112#eaf=0.1329#beta=-0.03454281#se=0.0061781928#p=2.257e-08;;Total lipids in very large HDL [nightingale]#gwas_id=GCST90302132#eaf=0.1327#beta=0.049685431#se=0.0060274676#p=1.677e-16;;Concentration of very large HDL particles [nightingale]#gwas_id=GCST90302133#eaf=0.1327#beta=0.049774796#se=0.0060274711#p=1.481e-16;;Phospholipids in very large HDL [nightingale]#gwas_id=GCST90302134#eaf=0.1327#beta=0.050879888#se=0.0060212739#p=2.913e-17;;Phospholipids to total lipids ratio in very small VLDL [nightingale]#gwas_id=GCST90302159#eaf=0.1328#beta=0.036059849#se=0.0060510618#p=2.534e-09
rs76511906	18:47698555_A_G	9	both	Apolipoprotein A-I [nightingale]#gwas_id=GCST90301945#eaf=0.0166#beta=0.15488321#se=0.01775005#p=2.643e-18;;Total cholesterol in HDL2 [nightingale]#gwas_id=GCST90301969#eaf=0.0166#beta=0.14735648#se=0.017753571#p=1.04e-16;;Total cholesterol in HDL [nightingale]#gwas_id=GCST90301971#eaf=0.0166#beta=0.14757207#se=0.017753369#p=9.383e-17;;Total cholesterol in large HDL [nightingale]#gwas_id=GCST90301995#eaf=0.0166#beta=0.13483715#se=0.017738061#p=2.926e-14;;Cholesterol esters in large HDL [nightingale]#gwas_id=GCST90301997#eaf=0.0166#beta=0.13713914#se=0.017736792#p=1.06e-14;;Free cholesterol in large HDL [nightingale]#gwas_id=GCST90301999#eaf=0.0166#beta=0.12511622#se=0.017740462#p=1.756e-12;;Total lipids in large HDL [nightingale]#gwas_id=GCST90302001#eaf=0.0166#beta=0.14389578#se=0.017742469#p=5.052e-16;;Concentration of large HDL particles [nightingale]#gwas_id=GCST90302002#eaf=0.0166#beta=0.14622107#se=0.017742874#p=1.706e-16;;Phospholipids in large HDL [nightingale]#gwas_id=GCST90302003#eaf=0.0166#beta=0.14892964#se=0.0177463#p=4.773e-17
rs77778613	20:42771647_A_G	3	both	Apolipoprotein A-I [nightingale]#gwas_id=GCST90301945#eaf=0.044#beta=-0.066453599#se=0.010904908#p=1.102e-09;;Total cholesterol in HDL2 [nightingale]#gwas_id=GCST90301969#eaf=0.0441#beta=-0.064088199#se=0.010942345#p=4.716e-09;;Total cholesterol in HDL [nightingale]#gwas_id=GCST90301971#eaf=0.0441#beta=-0.066216197#se=0.010957926#p=1.515e-09
rs7784050	7:150213314_A_C	11	both	Apolipoprotein A-I [nightingale]#gwas_id=GCST90301945#eaf=0.7396#beta=0.024914412#se=0.0044765903#p=2.614e-08;;Total cholesterol in HDL2 [nightingale]#gwas_id=GCST90301969#eaf=0.7394#beta=0.027706274#se=0.00448981#p=6.789e-10;;Total cholesterol in HDL [nightingale]#gwas_id=GCST90301971#eaf=0.7394#beta=0.027035475#se=0.0044950254#p=1.804e-09;;Total cholesterol in large HDL [nightingale]#gwas_id=GCST90301995#eaf=0.7394#beta=0.026750973#se=0.0044925426#p=2.608e-09;;Cholesterol esters in large HDL [nightingale]#gwas_id=GCST90301997#eaf=0.7394#beta=0.026933018#se=0.0044923174#p=2.03e-09;;Free cholesterol in large HDL [nightingale]#gwas_id=GCST90301999#eaf=0.7394#beta=0.025798593#se=0.0044938011#p=9.416e-09;;Total lipids in large HDL [nightingale]#gwas_id=GCST90302001#eaf=0.7394#beta=0.027872522#se=0.0044926658#p=5.504e-10;;Concentration of large HDL particles [nightingale]#gwas_id=GCST90302002#eaf=0.7394#beta=0.027836278#se=0.004492663#p=5.794e-10;;Phospholipids in large HDL [nightingale]#gwas_id=GCST90302003#eaf=0.7394#beta=0.028544736#se=0.0044954614#p=2.158e-10;;Total cholesterol to total lipids ratio in small VLDL [nightingale]#gwas_id=GCST90302105#eaf=0.7395#beta=0.026397838#se=0.0044847415#p=3.953e-09;;Cholesteryl esters to total lipids ratio in small VLDL [nightingale]#gwas_id=GCST90302107#eaf=0.7394#beta=0.025221265#se=0.0044925798#p=1.977e-08
rs7807755	7:6488097_C_T	7	both	Apolipoprotein A-I [nightingale]#gwas_id=GCST90301945#eaf=0.771#beta=-0.030324844#se=0.0047592256#p=1.868e-10;;Total cholesterol in HDL2 [nightingale]#gwas_id=GCST90301969#eaf=0.771#beta=-0.031146532#se=0.0047744151#p=6.862e-11;;Total cholesterol in HDL [nightingale]#gwas_id=GCST90301971#eaf=0.771#beta=-0.030930246#se=0.0047799747#p=9.749e-11;;Total cholesterol in large HDL [nightingale]#gwas_id=GCST90301995#eaf=0.771#beta=-0.028114845#se=0.0047773998#p=3.981e-09;;Cholesterol esters in large HDL [nightingale]#gwas_id=GCST90301997#eaf=0.771#beta=-0.028483871#se=0.0047770956#p=2.483e-09;;Total lipids in large HDL [nightingale]#gwas_id=GCST90302001#eaf=0.771#beta=-0.028008702#se=0.0047776034#p=4.559e-09;;Concentration of large HDL particles [nightingale]#gwas_id=GCST90302002#eaf=0.771#beta=-0.028069608#se=0.0047774922#p=4.219e-09
rs78793798	6:28194598_A_G	3	both	Apolipoprotein A-I [nightingale]#gwas_id=GCST90301945#eaf=0.9679#beta=-0.080034304#se=0.013706043#p=5.241e-09;;Total cholesterol in HDL [nightingale]#gwas_id=GCST90301971#eaf=0.9679#beta=-0.077512082#se=0.0137069#p=1.559e-08;;Phosphatidylcholine and other choline [nightingale]#gwas_id=GCST90302069#eaf=0.968#beta=-0.07484296#se=0.013643446#p=4.12e-08
rs79469230	18:47972802_A_C	8	both	Apolipoprotein A-I [nightingale]#gwas_id=GCST90301945#eaf=0.9838#beta=-0.10517017#se=0.01799977#p=5.131e-09;;Total cholesterol in HDL2 [nightingale]#gwas_id=GCST90301969#eaf=0.9838#beta=-0.10316463#se=0.017998173#p=9.928e-09;;Total cholesterol in HDL [nightingale]#gwas_id=GCST90301971#eaf=0.9838#beta=-0.1031274#se=0.017999306#p=1.007e-08;;Total cholesterol in large HDL [nightingale]#gwas_id=GCST90301995#eaf=0.9839#beta=-0.10561686#se=0.017991038#p=4.344e-09;;Cholesterol esters in large HDL [nightingale]#gwas_id=GCST90301997#eaf=0.9839#beta=-0.10738562#se=0.01799105#p=2.39e-09;;Total lipids in large HDL [nightingale]#gwas_id=GCST90302001#eaf=0.9839#beta=-0.10921715#se=0.01799309#p=1.28e-09;;Concentration of large HDL particles [nightingale]#gwas_id=GCST90302002#eaf=0.9839#beta=-0.11091703#se=0.017996785#p=7.131e-10;;Phospholipids in large HDL [nightingale]#gwas_id=GCST90302003#eaf=0.9839#beta=-0.11104193#se=0.018000727#p=6.883e-10
rs79943003	18:46754064_G_T	45	both	Apolipoprotein A-I [nightingale]#gwas_id=GCST90301945#eaf=0.9905#beta=-0.37343417#se=0.025502328#p=1.49e-48;;Docosahexaenoic acid (22:6) [nightingale]#gwas_id=GCST90301955#eaf=0.9905#beta=-0.22766204#se=0.025616657#p=6.263e-19;;Esterified cholesterol [nightingale]#gwas_id=GCST90301957#eaf=0.9905#beta=-0.24270519#se=0.025612998#p=2.646e-21;;Omega-6 fatty acids [nightingale]#gwas_id=GCST90301961#eaf=0.9905#beta=-0.27781745#se=0.025601448#p=1.959e-27;;Free cholesterol [nightingale]#gwas_id=GCST90301963#eaf=0.9905#beta=-0.20333489#se=0.025797189#p=3.22e-15;;Total cholesterol in HDL2 [nightingale]#gwas_id=GCST90301969#eaf=0.9905#beta=-0.33389156#se=0.025521612#p=4.135e-39;;Total cholesterol in HDL3 [nightingale]#gwas_id=GCST90301970#eaf=0.9905#beta=-0.25686853#se=0.025404869#p=4.938e-24;;Total cholesterol in HDL [nightingale]#gwas_id=GCST90301971#eaf=0.9905#beta=-0.34189687#se=0.025516441#p=6.122e-41;;Mean diameter of HDL particles [nightingale]#gwas_id=GCST90301972#eaf=0.9905#beta=-0.27169997#se=0.025494555#p=1.614e-26;;Total Cholesterol in IDL [nightingale]#gwas_id=GCST90301975#eaf=0.9904#beta=-0.14849781#se=0.025718787#p=7.746e-09;;Cholesterol esters in IDL [nightingale]#gwas_id=GCST90301977#eaf=0.9904#beta=-0.14893139#se=0.025711086#p=6.935e-09;;Free cholesterol in IDL [nightingale]#gwas_id=GCST90301979#eaf=0.9904#beta=-0.14238915#se=0.025738741#p=3.164e-08;;Total lipids in IDL [nightingale]#gwas_id=GCST90301981#eaf=0.9904#beta=-0.1422919#se=0.025712602#p=3.131e-08;;Phospholipids in IDL [nightingale]#gwas_id=GCST90301983#eaf=0.9904#beta=-0.14148987#se=0.025722044#p=3.782e-08;;Linoleic acid (18:2) [nightingale]#gwas_id=GCST90301988#eaf=0.9905#beta=-0.24373293#se=0.025615406#p=1.816e-21;;Total cholesterol in large HDL [nightingale]#gwas_id=GCST90301995#eaf=0.9905#beta=-0.29373353#se=0.025507923#p=1.104e-30;;Cholesterol esters in large HDL [nightingale]#gwas_id=GCST90301997#eaf=0.9905#beta=-0.29743075#se=0.025507481#p=2.028e-31;;Free cholesterol in large HDL [nightingale]#gwas_id=GCST90301999#eaf=0.9905#beta=-0.28002506#se=0.025506967#p=4.856e-28;;Total lipids in large HDL [nightingale]#gwas_id=GCST90302001#eaf=0.9905#beta=-0.31946823#se=0.025514478#p=5.727e-36;;Concentration of large HDL particles [nightingale]#gwas_id=GCST90302002#eaf=0.9905#beta=-0.32554329#se=0.025515076#p=2.782e-37;;Phospholipids in large HDL [nightingale]#gwas_id=GCST90302003#eaf=0.9905#beta=-0.33469715#se=0.025516762#p=2.64e-39;;Triglycerides in large HDL [nightingale]#gwas_id=GCST90302005#eaf=0.9905#beta=-0.31474929#se=0.025542896#p=6.864e-35;;Phospholipids in large LDL [nightingale]#gwas_id=GCST90302015#eaf=0.9904#beta=-0.14338692#se=0.025715467#p=2.463e-08;;Total cholesterol in medium HDL [nightingale]#gwas_id=GCST90302031#eaf=0.9905#beta=-0.31743626#se=0.025512805#p=1.541e-35;;Cholesterol esters in medium HDL [nightingale]#gwas_id=GCST90302033#eaf=0.9905#beta=-0.30837866#se=0.025510426#p=1.217e-33;;Free cholesterol in medium HDL [nightingale]#gwas_id=GCST90302035#eaf=0.9905#beta=-0.33876595#se=0.025542291#p=3.797e-40;;Free cholesterol to total lipids ratio in medium HDL [nightingale]#gwas_id=GCST90302036#eaf=0.9905#beta=-0.21975391#se=0.025302306#p=3.783e-18;;Total lipids in medium HDL [nightingale]#gwas_id=GCST90302037#eaf=0.9905#beta=-0.35474692#se=0.025505979#p=5.634e-44;;Concentration of medium HDL particles [nightingale]#gwas_id=GCST90302038#eaf=0.9905#beta=-0.35748768#se=0.025494003#p=1.137e-44;;Phospholipids in medium HDL [nightingale]#gwas_id=GCST90302039#eaf=0.9905#beta=-0.3659927#se=0.025491978#p=9.607e-47;;Total cholesterol to total lipids ratio in medium VLDL [nightingale]#gwas_id=GCST90302058#eaf=0.9905#beta=-0.17608336#se=0.025155696#p=2.564e-12;;Phosphatidylcholine and other choline [nightingale]#gwas_id=GCST90302069#eaf=0.9905#beta=-0.37064017#se=0.025726506#p=4.68e-47;;Polyunsaturated fatty acids [nightingale]#gwas_id=GCST90302071#eaf=0.9905#beta=-0.28073014#se=0.025601481#p=5.606e-28;;Serum total cholesterol [nightingale]#gwas_id=GCST90302075#eaf=0.9905#beta=-0.23246662#se=0.025513348#p=8.12e-20;;Total lipids in small HDL [nightingale]#gwas_id=GCST90302085#eaf=0.9905#beta=-0.18246367#se=0.025453163#p=7.577e-13;;Concentration of small HDL particles [nightingale]#gwas_id=GCST90302086#eaf=0.9905#beta=-0.17974602#se=0.025454255#p=1.647e-12;;Phospholipids in small HDL [nightingale]#gwas_id=GCST90302087#eaf=0.9905#beta=-0.2035332#se=0.025510207#p=1.481e-15;;Phospholipids in small LDL [nightingale]#gwas_id=GCST90302099#eaf=0.9905#beta=-0.16997001#se=0.025702873#p=3.769e-11;;Sphingomyelins [nightingale]#gwas_id=GCST90302103#eaf=0.9905#beta=-0.20097622#se=0.02691875#p=8.265e-14;;Free cholesterol to total lipids ratio in small VLDL [nightingale]#gwas_id=GCST90302109#eaf=0.9905#beta=-0.15625099#se=0.025439348#p=8.144e-10;;Total cholines [nightingale]#gwas_id=GCST90302117#eaf=0.9905#beta=-0.36238013#se=0.025625521#p=2.111e-45;;Total phosphoglycerides [nightingale]#gwas_id=GCST90302119#eaf=0.9905#beta=-0.36063393#se=0.025625433#p=5.544e-45;;Cholesteryl esters to total lipids ratio in very large HDL [nightingale]#gwas_id=GCST90302129#eaf=0.9904#beta=0.14467061#se=0.026245709#p=3.545e-08;;Phospholipids in very large HDL [nightingale]#gwas_id=GCST90302134#eaf=0.9905#beta=-0.27018137#se=0.025496545#p=3.084e-26;;Phospholipids to total lipids ratio in very large VLDL [nightingale]#gwas_id=GCST90302147#eaf=0.9904#beta=-0.16292298#se=0.028680298#p=1.342e-08
rs79953491	2:165555539_A_G	5	both	Apolipoprotein A-I [nightingale]#gwas_id=GCST90301945#eaf=0.8822#beta=-0.036589305#se=0.0061366212#p=2.485e-09;;Total cholesterol in HDL2 [nightingale]#gwas_id=GCST90301969#eaf=0.8822#beta=-0.054562063#se=0.0061580196#p=7.978e-19;;Total cholesterol in HDL [nightingale]#gwas_id=GCST90301971#eaf=0.8822#beta=-0.051417822#se=0.0061655383#p=7.457e-17;;Total cholesterol in very large HDL [nightingale]#gwas_id=GCST90302126#eaf=0.8823#beta=-0.046078667#se=0.0061617619#p=7.537e-14;;Free cholesterol in very large HDL [nightingale]#gwas_id=GCST90302130#eaf=0.8823#beta=-0.051777701#se=0.0061854974#p=5.722e-17
rs867772	1:220972343_A_G	25	both	Apolipoprotein A-I [nightingale]#gwas_id=GCST90301945#eaf=0.3063#beta=-0.038973684#se=0.0042808243#p=8.687e-20;;Free cholesterol [nightingale]#gwas_id=GCST90301963#eaf=0.306#beta=-0.032466263#se=0.0043795587#p=1.233e-13;;Total cholesterol in HDL3 [nightingale]#gwas_id=GCST90301970#eaf=0.3062#beta=-0.032112735#se=0.0043172171#p=1.02e-13;;Total Cholesterol in IDL [nightingale]#gwas_id=GCST90301975#eaf=0.306#beta=-0.029694067#se=0.0043858236#p=1.284e-11;;Cholesterol esters in IDL [nightingale]#gwas_id=GCST90301977#eaf=0.306#beta=-0.029468491#se=0.0043851183#p=1.816e-11;;Total lipids in IDL [nightingale]#gwas_id=GCST90301981#eaf=0.306#beta=-0.026067485#se=0.0043877689#p=2.834e-09;;Concentration of IDL particles [nightingale]#gwas_id=GCST90301982#eaf=0.306#beta=-0.024179834#se=0.0043877942#p=3.574e-08;;Phospholipids in IDL [nightingale]#gwas_id=GCST90301983#eaf=0.3059#beta=-0.0265161#se=0.0044002371#p=1.68e-09;;Total cholesterol in LDL [nightingale]#gwas_id=GCST90301991#eaf=0.3059#beta=-0.025256177#se=0.0044062937#p=9.935e-09;;Total cholesterol in large LDL [nightingale]#gwas_id=GCST90302007#eaf=0.3059#beta=-0.026316173#se=0.0044028331#p=2.271e-09;;Cholesterol esters in large LDL [nightingale]#gwas_id=GCST90302009#eaf=0.3059#beta=-0.025384317#se=0.0044051495#p=8.292e-09;;Total lipids in large LDL [nightingale]#gwas_id=GCST90302013#eaf=0.3059#beta=-0.024964059#se=0.0044007087#p=1.405e-08;;Phospholipids in large LDL [nightingale]#gwas_id=GCST90302015#eaf=0.3059#beta=-0.026480067#se=0.0044028876#p=1.807e-09;;Free cholesterol in medium LDL [nightingale]#gwas_id=GCST90302047#eaf=0.306#beta=-0.026237012#se=0.004393137#p=2.34e-09;;Phosphatidylcholine and other choline [nightingale]#gwas_id=GCST90302069#eaf=0.3059#beta=-0.031226048#se=0.0043709566#p=9.066e-13;;Serum total cholesterol [nightingale]#gwas_id=GCST90302075#eaf=0.306#beta=-0.033161365#se=0.0043842996#p=3.919e-14;;Free cholesterol in small LDL [nightingale]#gwas_id=GCST90302095#eaf=0.3063#beta=-0.026871683#se=0.0043032208#p=4.25e-10;;Phospholipids in small LDL [nightingale]#gwas_id=GCST90302099#eaf=0.3059#beta=-0.025795671#se=0.0044054148#p=4.757e-09;;Total cholines [nightingale]#gwas_id=GCST90302117#eaf=0.3059#beta=-0.034510774#se=0.0044024557#p=4.542e-15;;Total phosphoglycerides [nightingale]#gwas_id=GCST90302119#eaf=0.3058#beta=-0.030339981#se=0.0044108677#p=6.05e-12;;Total cholesterol in very large HDL [nightingale]#gwas_id=GCST90302126#eaf=0.3063#beta=-0.03501941#se=0.0042960166#p=3.591e-16;;Cholesterol esters in very large HDL [nightingale]#gwas_id=GCST90302128#eaf=0.3063#beta=-0.033772843#se=0.0042886566#p=3.41e-15;;Free cholesterol in very large HDL [nightingale]#gwas_id=GCST90302130#eaf=0.3062#beta=-0.036607569#se=0.0043124902#p=2.089e-17;;Total lipids in very large HDL [nightingale]#gwas_id=GCST90302132#eaf=0.3062#beta=-0.036534268#se=0.0043206945#p=2.775e-17;;Concentration of very large HDL particles [nightingale]#gwas_id=GCST90302133#eaf=0.3062#beta=-0.036109089#se=0.0043206497#p=6.415e-17
rs921919	12:125265201_A_G	17	both	Apolipoprotein A-I [nightingale]#gwas_id=GCST90301945#eaf=0.628#beta=-0.031803475#se=0.0042495556#p=7.212e-14;;Total cholesterol in HDL2 [nightingale]#gwas_id=GCST90301969#eaf=0.6279#beta=-0.034066268#se=0.004264208#p=1.362e-15;;Total cholesterol in HDL [nightingale]#gwas_id=GCST90301971#eaf=0.6278#beta=-0.033784563#se=0.0042695746#p=2.515e-15;;Mean diameter of HDL particles [nightingale]#gwas_id=GCST90301972#eaf=0.6279#beta=-0.044797911#se=0.0042690535#p=9.24e-26;;Total cholesterol in large HDL [nightingale]#gwas_id=GCST90301995#eaf=0.6279#beta=-0.038516544#se=0.0042671198#p=1.775e-19;;Total cholesterol to total lipids ratio in large HDL [nightingale]#gwas_id=GCST90301996#eaf=0.6282#beta=-0.025252694#se=0.0043197107#p=5.038e-09;;Cholesterol esters in large HDL [nightingale]#gwas_id=GCST90301997#eaf=0.6279#beta=-0.03860843#se=0.0042667877#p=1.448e-19;;Free cholesterol in large HDL [nightingale]#gwas_id=GCST90301999#eaf=0.6278#beta=-0.037499858#se=0.0042681491#p=1.55e-18;;Free cholesterol to total lipids ratio in large HDL [nightingale]#gwas_id=GCST90302000#eaf=0.6283#beta=-0.026880598#se=0.0043023225#p=4.159e-10;;Total lipids in large HDL [nightingale]#gwas_id=GCST90302001#eaf=0.6278#beta=-0.037945743#se=0.0042673233#p=5.993e-19;;Concentration of large HDL particles [nightingale]#gwas_id=GCST90302002#eaf=0.6278#beta=-0.037992934#se=0.0042673729#p=5.43e-19;;Phospholipids in large HDL [nightingale]#gwas_id=GCST90302003#eaf=0.6278#beta=-0.03613952#se=0.0042704626#p=2.613e-17;;Total cholesterol in very large HDL [nightingale]#gwas_id=GCST90302126#eaf=0.6279#beta=-0.035569155#se=0.004267793#p=7.794e-17;;Cholesterol esters in very large HDL [nightingale]#gwas_id=GCST90302128#eaf=0.628#beta=-0.03384116#se=0.0042600893#p=1.961e-15;;Total lipids in very large HDL [nightingale]#gwas_id=GCST90302132#eaf=0.628#beta=-0.041331987#se=0.0042945796#p=6.318e-22;;Concentration of very large HDL particles [nightingale]#gwas_id=GCST90302133#eaf=0.628#beta=-0.041465971#se=0.0042945605#p=4.66e-22;;Phospholipids in very large HDL [nightingale]#gwas_id=GCST90302134#eaf=0.6278#beta=-0.042235907#se=0.0042897228#p=7.144e-23
rs9365172	6:160985035_A_C	3	both	Apolipoprotein A-I [nightingale]#gwas_id=GCST90301945#eaf=0.1993#beta=-0.03200414#se=0.0051340378#p=4.555e-10;;Serum total cholesterol [nightingale]#gwas_id=GCST90302075#eaf=0.1985#beta=-0.02798073#se=0.0051264337#p=4.812e-08;;Sphingomyelins [nightingale]#gwas_id=GCST90302103#eaf=0.2013#beta=-0.034955496#se=0.0053395797#p=5.891e-11
rs9924509	16:67573296_C_T	14	both	Apolipoprotein A-I [nightingale]#gwas_id=GCST90301945#eaf=0.0977#beta=0.045001478#se=0.0066941033#p=1.786e-11;;Total cholesterol in HDL2 [nightingale]#gwas_id=GCST90301969#eaf=0.0977#beta=0.052144182#se=0.0067154176#p=8.174e-15;;Total cholesterol in HDL [nightingale]#gwas_id=GCST90301971#eaf=0.0977#beta=0.050545412#se=0.0067238413#p=5.59e-14;;Total cholesterol in large HDL [nightingale]#gwas_id=GCST90301995#eaf=0.0978#beta=0.048474914#se=0.0068504253#p=1.482e-12;;Cholesterol esters in large HDL [nightingale]#gwas_id=GCST90301997#eaf=0.0978#beta=0.04814925#se=0.0068500464#p=2.08e-12;;Free cholesterol in large HDL [nightingale]#gwas_id=GCST90301999#eaf=0.0978#beta=0.049510827#se=0.0068525832#p=5.006e-13;;Total lipids in large HDL [nightingale]#gwas_id=GCST90302001#eaf=0.0977#beta=0.044222548#se=0.006721314#p=4.722e-11;;Concentration of large HDL particles [nightingale]#gwas_id=GCST90302002#eaf=0.0977#beta=0.043642688#se=0.0067214964#p=8.414e-11;;Phospholipids in large HDL [nightingale]#gwas_id=GCST90302003#eaf=0.0977#beta=0.043269016#se=0.0067262602#p=1.252e-10;;Total cholesterol in medium HDL [nightingale]#gwas_id=GCST90302031#eaf=0.0973#beta=0.037702718#se=0.006757847#p=2.418e-08;;Cholesterol esters in medium HDL [nightingale]#gwas_id=GCST90302033#eaf=0.0972#beta=0.03851028#se=0.0067663867#p=1.26e-08;;Triglycerides to total lipids ratio in medium HDL [nightingale]#gwas_id=GCST90302042#eaf=0.0979#beta=-0.044423775#se=0.0067806359#p=5.694e-11;;Triglycerides in small HDL [nightingale]#gwas_id=GCST90302089#eaf=0.0981#beta=-0.040449718#se=0.0068442686#p=3.421e-09;;Triglycerides to total lipids ratio in small HDL [nightingale]#gwas_id=GCST90302090#eaf=0.0978#beta=-0.046246786#se=0.0067684981#p=8.336e-12
rs1007205	1:62936912_C_T	63	both	Apolipoprotein B [nightingale]#gwas_id=GCST90301946#eaf=0.6595#beta=0.063068218#se=0.0041672491#p=9.626e-52;;Docosahexaenoic acid (22:6) [nightingale]#gwas_id=GCST90301955#eaf=0.6594#beta=0.054553619#se=0.0041653073#p=3.419e-39;;Omega-3 fatty acids [nightingale]#gwas_id=GCST90301959#eaf=0.6593#beta=0.057385269#se=0.0041820324#p=7.511e-43;;Omega-6 fatty acids [nightingale]#gwas_id=GCST90301961#eaf=0.6595#beta=0.089877303#se=0.0041758957#p=9.51e-103;;Triglyceride in HDL [nightingale]#gwas_id=GCST90301973#eaf=0.6595#beta=0.091764372#se=0.0041913779#p=2.99e-106;;Triglycerides in IDL [nightingale]#gwas_id=GCST90301985#eaf=0.6595#beta=0.053229283#se=0.0041745136#p=3.077e-37;;Triglycerides to total lipids ratio in large HDL [nightingale]#gwas_id=GCST90302006#eaf=0.6597#beta=0.043978688#se=0.004215635#p=1.766e-25;;Total lipids in large LDL [nightingale]#gwas_id=GCST90302013#eaf=0.6595#beta=0.039881794#se=0.0041738602#p=1.234e-21;;Concentration of large LDL particles [nightingale]#gwas_id=GCST90302014#eaf=0.6595#beta=0.041407213#se=0.0041740263#p=3.4e-23;;Triglycerides in large LDL [nightingale]#gwas_id=GCST90302017#eaf=0.6595#beta=0.047820795#se=0.0041739951#p=2.173e-30;;Total Cholesterol in large VLDL [nightingale]#gwas_id=GCST90302019#eaf=0.6595#beta=0.070487164#se=0.004192058#p=1.912e-63;;Cholesterol esters in large VLDL [nightingale]#gwas_id=GCST90302021#eaf=0.6595#beta=0.074016493#se=0.0041925031#p=9.398e-70;;Free cholesterol in large VLDL [nightingale]#gwas_id=GCST90302023#eaf=0.6595#beta=0.065698168#se=0.0041900594#p=2.088e-55;;Free cholesterol to total lipids ratio in large VLDL [nightingale]#gwas_id=GCST90302024#eaf=0.6606#beta=0.053052928#se=0.0045020648#p=4.712e-32;;Total lipids in large VLDL [nightingale]#gwas_id=GCST90302025#eaf=0.6595#beta=0.063032971#se=0.0041924617#p=4.341e-51;;Concentration of large VLDL particles [nightingale]#gwas_id=GCST90302026#eaf=0.6595#beta=0.062154922#se=0.0041925881#p=1.011e-49;;Phospholipids in large VLDL [nightingale]#gwas_id=GCST90302027#eaf=0.6595#beta=0.064546711#se=0.0041931449#p=1.813e-53;;Triglycerides in large VLDL [nightingale]#gwas_id=GCST90302029#eaf=0.6595#beta=0.059040363#se=0.0041924881#p=4.872e-45;;Triglycerides in medium HDL [nightingale]#gwas_id=GCST90302041#eaf=0.6595#beta=0.10576552#se=0.0041878807#p=9.94e-141;;Triglycerides to total lipids ratio in medium HDL [nightingale]#gwas_id=GCST90302042#eaf=0.6591#beta=0.062762142#se=0.0041533492#p=1.366e-51;;Concentration of medium LDL particles [nightingale]#gwas_id=GCST90302050#eaf=0.6595#beta=0.036711858#se=0.0041783103#p=1.546e-18;;Phospholipids in medium LDL [nightingale]#gwas_id=GCST90302051#eaf=0.6595#beta=0.049026263#se=0.0041776498#p=8.396e-32;;Monounsaturated fatty acids (16:1, 18:1) [nightingale]#gwas_id=GCST90302055#eaf=0.6596#beta=0.071612085#se=0.0042112118#p=7.527e-65;;Total cholesterol in medium VLDL [nightingale]#gwas_id=GCST90302057#eaf=0.6595#beta=0.078125088#se=0.004187737#p=1.135e-77;;Cholesterol esters in medium VLDL [nightingale]#gwas_id=GCST90302059#eaf=0.6595#beta=0.083011665#se=0.0041872301#p=1.813e-87;;Free cholesterol in medium VLDL [nightingale]#gwas_id=GCST90302061#eaf=0.6595#beta=0.068664474#se=0.0041887576#p=2.161e-60;;Total lipids in medium VLDL [nightingale]#gwas_id=GCST90302063#eaf=0.6595#beta=0.066597655#se=0.0041916281#p=7.643e-57;;Concentration of medium VLDL particles [nightingale]#gwas_id=GCST90302064#eaf=0.6595#beta=0.064806551#se=0.0041919915#p=6.499e-54;;Phospholipids in medium VLDL [nightingale]#gwas_id=GCST90302065#eaf=0.6595#beta=0.067447417#se=0.0041923046#p=3.078e-58;;Triglycerides in medium VLDL [nightingale]#gwas_id=GCST90302067#eaf=0.6595#beta=0.057936983#se=0.0041923498#p=1.939e-43;;Phosphatidylcholine and other choline [nightingale]#gwas_id=GCST90302069#eaf=0.6594#beta=0.08628805#se=0.0041469807#p=3.71e-96;;Polyunsaturated fatty acids [nightingale]#gwas_id=GCST90302071#eaf=0.6595#beta=0.089748984#se=0.0041739218#p=1.48e-102;;Remnant cholesterol (non-HDL, non-LDL -cholesterol) [nightingale]#gwas_id=GCST90302074#eaf=0.6594#beta=0.06832355#se=0.0041550293#p=9.325e-61;;Serum total triglyceride [nightingale]#gwas_id=GCST90302076#eaf=0.6595#beta=0.067242887#se=0.0041924518#p=6.82e-58;;Saturated fatty acids [nightingale]#gwas_id=GCST90302077#eaf=0.6596#beta=0.076613227#se=0.0042113692#p=5.972e-74;;Total lipids in small HDL [nightingale]#gwas_id=GCST90302085#eaf=0.6593#beta=0.032804881#se=0.0041768289#p=4.029e-15;;Concentration of small HDL particles [nightingale]#gwas_id=GCST90302086#eaf=0.6593#beta=0.035304406#se=0.0041787733#p=2.95e-17;;Triglycerides in small HDL [nightingale]#gwas_id=GCST90302089#eaf=0.6595#beta=0.049776278#se=0.0041955994#p=1.822e-32;;Concentration of small LDL particles [nightingale]#gwas_id=GCST90302098#eaf=0.6595#beta=0.0392603#se=0.0041782215#p=5.645e-21;;Phospholipids in small LDL [nightingale]#gwas_id=GCST90302099#eaf=0.6594#beta=0.048857403#se=0.0041781027#p=1.373e-31;;Total cholesterol in small VLDL [nightingale]#gwas_id=GCST90302104#eaf=0.6593#beta=0.070991031#se=0.0041377534#p=5.581e-66;;Cholesterol esters in small VLDL [nightingale]#gwas_id=GCST90302106#eaf=0.6593#beta=0.065636968#se=0.0041353329#p=9.867e-57;;Free cholesterol in small VLDL [nightingale]#gwas_id=GCST90302108#eaf=0.6593#beta=0.074154251#se=0.0041453572#p=1.449e-71;;Total lipids in small VLDL [nightingale]#gwas_id=GCST90302110#eaf=0.6594#beta=0.072864451#se=0.0041609328#p=1.169e-68;;Concentration of small VLDL particles [nightingale]#gwas_id=GCST90302111#eaf=0.6594#beta=0.071764832#se=0.0041667027#p=1.772e-66;;Phospholipids in small VLDL [nightingale]#gwas_id=GCST90302112#eaf=0.6594#beta=0.076513838#se=0.0041653357#p=2.319e-75;;Triglycerides in small VLDL [nightingale]#gwas_id=GCST90302114#eaf=0.6595#beta=0.063662544#se=0.0041898916#p=3.857e-52;;Total cholines [nightingale]#gwas_id=GCST90302117#eaf=0.6595#beta=0.077502541#se=0.0041746063#p=6.142e-77;;Total fatty acids [nightingale]#gwas_id=GCST90302118#eaf=0.6595#beta=0.085534186#se=0.0042041073#p=5.1e-92;;Total phosphoglycerides [nightingale]#gwas_id=GCST90302119#eaf=0.6595#beta=0.086940175#se=0.0041814961#p=5.15e-96;;Total cholesterol in VLDL [nightingale]#gwas_id=GCST90302123#eaf=0.6593#beta=0.075830351#se=0.0041572657#p=2.465e-74;;Triglyceride in VLDL [nightingale]#gwas_id=GCST90302125#eaf=0.6595#beta=0.061742676#se=0.0041927521#p=4.386e-49;;Total cholesterol in very small VLDL [nightingale]#gwas_id=GCST90302150#eaf=0.6592#beta=0.049903763#se=0.0041257936#p=1.115e-33;;Free cholesterol in very small VLDL [nightingale]#gwas_id=GCST90302154#eaf=0.6592#beta=0.048743738#se=0.0041339532#p=4.34e-32;;Total lipids in very small VLDL [nightingale]#gwas_id=GCST90302156#eaf=0.6593#beta=0.061046902#se=0.0041392771#p=3.16e-49;;Concentration of very small VLDL particles [nightingale]#gwas_id=GCST90302157#eaf=0.6593#beta=0.063804938#se=0.0041430586#p=1.626e-53;;Phospholipids in very small VLDL [nightingale]#gwas_id=GCST90302158#eaf=0.6594#beta=0.053899547#se=0.0041629558#p=2.43e-38;;Triglycerides in very small VLDL [nightingale]#gwas_id=GCST90302160#eaf=0.6595#beta=0.064848975#se=0.0041792455#p=2.666e-54;;Total cholesterol in chylomicrons and extremely large VLDL [nightingale]#gwas_id=GCST90302162#eaf=0.6594#beta=0.072295358#se=0.0041873503#p=8.603e-67;;Cholesteryl ester in chylomicrons and extremely large VLDL [nightingale]#gwas_id=GCST90302164#eaf=0.6595#beta=0.07555179#se=0.004186965#p=8.711e-73;;Free cholesterol in chylomicrons and extremely large VLDL [nightingale]#gwas_id=GCST90302166#eaf=0.6594#beta=0.065390852#se=0.0041871645#p=5.579e-55;;Total lipid in chylomicrons and extremely large VLDL [nightingale]#gwas_id=GCST90302168#eaf=0.6594#beta=0.067217664#se=0.0041884967#p=5.888e-58;;Phospholipid in chylomicrons and extremely large VLDL [nightingale]#gwas_id=GCST90302170#eaf=0.6594#beta=0.070245866#se=0.0041876035#p=3.736e-63
rs10128711	11:18632984_C_T	9	both	Apolipoprotein B [nightingale]#gwas_id=GCST90301946#eaf=0.6854#beta=0.025493913#se=0.004287146#p=2.738e-09;;Triglycerides in IDL [nightingale]#gwas_id=GCST90301985#eaf=0.6851#beta=0.029781604#se=0.0042918862#p=3.948e-12;;Triglyceride in LDL [nightingale]#gwas_id=GCST90301993#eaf=0.685#beta=0.032879107#se=0.0042999657#p=2.067e-14;;Phospholipids to total lipids ratio in large LDL [nightingale]#gwas_id=GCST90302016#eaf=0.6832#beta=-0.03034164#se=0.0043854538#p=4.558e-12;;Triglycerides in large LDL [nightingale]#gwas_id=GCST90302017#eaf=0.6852#beta=0.032954828#se=0.0042910903#p=1.593e-14;;Concentration of medium LDL particles [nightingale]#gwas_id=GCST90302050#eaf=0.6852#beta=0.030793154#se=0.0042965866#p=7.672e-13;;Triglycerides in medium LDL [nightingale]#gwas_id=GCST90302053#eaf=0.685#beta=0.034189854#se=0.0042985309#p=1.808e-15;;Triglycerides in small LDL [nightingale]#gwas_id=GCST90302101#eaf=0.6839#beta=0.029776335#se=0.0043440588#p=7.156e-12;;Concentration of very small VLDL particles [nightingale]#gwas_id=GCST90302157#eaf=0.6859#beta=0.029433506#se=0.0042640678#p=5.103e-12
rs10283206	8:55410392_C_T	41	both	Apolipoprotein B [nightingale]#gwas_id=GCST90301946#eaf=0.7845#beta=-0.030504494#se=0.0048717218#p=3.812e-10;;Esterified cholesterol [nightingale]#gwas_id=GCST90301957#eaf=0.7846#beta=-0.02675826#se=0.0048791586#p=4.154e-08;;Omega-6 fatty acids [nightingale]#gwas_id=GCST90301961#eaf=0.7846#beta=-0.030177357#se=0.0048857777#p=6.551e-10;;Total Cholesterol in IDL [nightingale]#gwas_id=GCST90301975#eaf=0.7845#beta=-0.026760509#se=0.0048634723#p=3.748e-08;;Cholesterol esters in IDL [nightingale]#gwas_id=GCST90301977#eaf=0.7845#beta=-0.026971325#se=0.0048628334#p=2.916e-08;;Total lipids in IDL [nightingale]#gwas_id=GCST90301981#eaf=0.7845#beta=-0.028191371#se=0.0048655246#p=6.869e-09;;Concentration of IDL particles [nightingale]#gwas_id=GCST90301982#eaf=0.7845#beta=-0.028359613#se=0.0048654837#p=5.585e-09;;Phospholipids in IDL [nightingale]#gwas_id=GCST90301983#eaf=0.7844#beta=-0.02769878#se=0.0048780007#p=1.36e-08;;Linoleic acid (18:2) [nightingale]#gwas_id=GCST90301988#eaf=0.7848#beta=-0.029188#se=0.0048599368#p=1.903e-09;;Total cholesterol in LDL [nightingale]#gwas_id=GCST90301991#eaf=0.7844#beta=-0.0287762#se=0.0048844584#p=3.83e-09;;Total cholesterol in large LDL [nightingale]#gwas_id=GCST90302007#eaf=0.7844#beta=-0.028146061#se=0.0048808517#p=8.087e-09;;Cholesterol esters in large LDL [nightingale]#gwas_id=GCST90302009#eaf=0.7844#beta=-0.028767904#se=0.004883032#p=3.829e-09;;Total lipids in large LDL [nightingale]#gwas_id=GCST90302013#eaf=0.7844#beta=-0.02863634#se=0.004878424#p=4.358e-09;;Concentration of large LDL particles [nightingale]#gwas_id=GCST90302014#eaf=0.7844#beta=-0.028566305#se=0.0048784351#p=4.752e-09;;Phospholipids in large LDL [nightingale]#gwas_id=GCST90302015#eaf=0.7844#beta=-0.028844332#se=0.0048806796#p=3.423e-09;;Total cholesterol in medium LDL [nightingale]#gwas_id=GCST90302043#eaf=0.7844#beta=-0.028924281#se=0.0048845176#p=3.188e-09;;Cholesterol esters in medium LDL [nightingale]#gwas_id=GCST90302045#eaf=0.7844#beta=-0.02887641#se=0.0048869197#p=3.444e-09;;Free cholesterol in medium LDL [nightingale]#gwas_id=GCST90302047#eaf=0.7845#beta=-0.028094184#se=0.0048702442#p=7.996e-09;;Free cholesterol to total lipids ratio in medium LDL [nightingale]#gwas_id=GCST90302048#eaf=0.7839#beta=0.029462091#se=0.0049734365#p=3.144e-09;;Total lipid in medium LDL [nightingale]#gwas_id=GCST90302049#eaf=0.7844#beta=-0.029430297#se=0.0048826543#p=1.665e-09;;Concentration of medium LDL particles [nightingale]#gwas_id=GCST90302050#eaf=0.7844#beta=-0.029326035#se=0.0048829249#p=1.904e-09;;Phospholipids in medium LDL [nightingale]#gwas_id=GCST90302051#eaf=0.7844#beta=-0.029901682#se=0.0048824675#p=9.108e-10;;Polyunsaturated fatty acids [nightingale]#gwas_id=GCST90302071#eaf=0.7846#beta=-0.030717521#se=0.0048832718#p=3.167e-10;;Remnant cholesterol (non-HDL, non-LDL -cholesterol) [nightingale]#gwas_id=GCST90302074#eaf=0.7846#beta=-0.02964838#se=0.0048579646#p=1.041e-09;;Serum total cholesterol [nightingale]#gwas_id=GCST90302075#eaf=0.7846#beta=-0.027844695#se=0.0048619767#p=1.022e-08;;Total Cholesterol in small LDL [nightingale]#gwas_id=GCST90302091#eaf=0.7844#beta=-0.028709717#se=0.004882911#p=4.112e-09;;Cholesterol esters in small LDL [nightingale]#gwas_id=GCST90302093#eaf=0.7844#beta=-0.028653814#se=0.0048865025#p=4.522e-09;;Free cholesterol in small LDL [nightingale]#gwas_id=GCST90302095#eaf=0.7846#beta=-0.027771578#se=0.0048612325#p=1.111e-08;;Free cholesterol to total lipids ratio in small LDL [nightingale]#gwas_id=GCST90302096#eaf=0.7844#beta=0.029214429#se=0.0050228303#p=6.015e-09;;Total lipids in small LDL [nightingale]#gwas_id=GCST90302097#eaf=0.7844#beta=-0.029532044#se=0.0048813296#p=1.448e-09;;Concentration of small LDL particles [nightingale]#gwas_id=GCST90302098#eaf=0.7844#beta=-0.029606049#se=0.0048830558#p=1.336e-09;;Phospholipids in small LDL [nightingale]#gwas_id=GCST90302099#eaf=0.7844#beta=-0.028729111#se=0.004883139#p=4.021e-09;;Total cholesterol in small VLDL [nightingale]#gwas_id=GCST90302104#eaf=0.784#beta=-0.030508948#se=0.0049230338#p=5.748e-10;;Cholesterol esters in small VLDL [nightingale]#gwas_id=GCST90302106#eaf=0.784#beta=-0.030930338#se=0.0049206624#p=3.262e-10;;Total cholesterol in VLDL [nightingale]#gwas_id=GCST90302123#eaf=0.7838#beta=-0.027845675#se=0.0049461772#p=1.805e-08;;Total cholesterol in very small VLDL [nightingale]#gwas_id=GCST90302150#eaf=0.7841#beta=-0.028244642#se=0.0049089406#p=8.73e-09;;Cholesterol esters in very small VLDL [nightingale]#gwas_id=GCST90302152#eaf=0.7841#beta=-0.027586838#se=0.0049498271#p=2.5e-08;;Free cholesterol in very small VLDL [nightingale]#gwas_id=GCST90302154#eaf=0.784#beta=-0.029884932#se=0.0049184483#p=1.231e-09;;Total lipids in very small VLDL [nightingale]#gwas_id=GCST90302156#eaf=0.784#beta=-0.030724698#se=0.0049244057#p=4.396e-10;;Concentration of very small VLDL particles [nightingale]#gwas_id=GCST90302157#eaf=0.7839#beta=-0.030288169#se=0.0049288447#p=7.992e-10;;Phospholipids in very small VLDL [nightingale]#gwas_id=GCST90302158#eaf=0.7845#beta=-0.030334093#se=0.0048663726#p=4.564e-10
rs1041968	2:21232804_A_G	4	both	Apolipoprotein B [nightingale]#gwas_id=GCST90301946#eaf=0.4678#beta=0.094280559#se=0.0039933076#p=3.07e-123;;Free cholesterol to total lipids ratio in medium LDL [nightingale]#gwas_id=GCST90302048#eaf=0.4658#beta=-0.096674369#se=0.0040796858#p=3.92e-124;;Total lipids in very small VLDL [nightingale]#gwas_id=GCST90302156#eaf=0.4681#beta=0.092345302#se=0.0039658437#p=6.27e-120;;Concentration of very small VLDL particles [nightingale]#gwas_id=GCST90302157#eaf=0.4681#beta=0.093436207#se=0.0039696108#p=1.67e-122
rs11122455	1:230304930_C_G	17	both	Apolipoprotein B [nightingale]#gwas_id=GCST90301946#eaf=0.4224#beta=0.027074951#se=0.0041907734#p=1.043e-10;;Ratio of apolipoprotein B to apolipoprotein A1 [nightingale]#gwas_id=GCST90301947#eaf=0.4224#beta=0.046605254#se=0.0041874168#p=8.98e-29;;Triglycerides in IDL [nightingale]#gwas_id=GCST90301985#eaf=0.4225#beta=0.023743513#se=0.0041946493#p=1.51e-08;;Mean diameter of LDL particles [nightingale]#gwas_id=GCST90301992#eaf=0.4208#beta=-0.032511653#se=0.0040676773#p=1.32e-15;;Free cholesterol to total lipids ratio in large LDL [nightingale]#gwas_id=GCST90302012#eaf=0.4204#beta=-0.03357863#se=0.0040235584#p=7.091e-17;;Triglycerides to total lipids ratio in medium HDL [nightingale]#gwas_id=GCST90302042#eaf=0.4221#beta=0.028945719#se=0.0041572991#p=3.34e-12;;Cholesterol esters in medium VLDL [nightingale]#gwas_id=GCST90302059#eaf=0.4225#beta=0.029905981#se=0.0041931193#p=9.881e-13;;Total cholesterol to total lipids ratio in small HDL [nightingale]#gwas_id=GCST90302080#eaf=0.422#beta=0.024247113#se=0.0041449162#p=4.92e-09;;Cholesteryl esters to total lipids ratio in small HDL [nightingale]#gwas_id=GCST90302082#eaf=0.422#beta=0.023337934#se=0.0041470361#p=1.827e-08;;Phospholipids to total lipids ratio in small HDL [nightingale]#gwas_id=GCST90302088#eaf=0.4204#beta=-0.03704857#se=0.0040330136#p=4.065e-20;;Triglycerides in small LDL [nightingale]#gwas_id=GCST90302101#eaf=0.4225#beta=0.023231529#se=0.004197101#p=3.11e-08;;Total cholesterol in small VLDL [nightingale]#gwas_id=GCST90302104#eaf=0.4224#beta=0.028101469#se=0.0041861639#p=1.907e-11;;Free cholesterol in small VLDL [nightingale]#gwas_id=GCST90302108#eaf=0.4224#beta=0.036731433#se=0.0041874503#p=1.758e-18;;Total lipids in small VLDL [nightingale]#gwas_id=GCST90302110#eaf=0.4224#beta=0.040749324#se=0.0041887075#p=2.282e-22;;Concentration of small VLDL particles [nightingale]#gwas_id=GCST90302111#eaf=0.4225#beta=0.042492916#se=0.004189386#p=3.56e-24;;Phospholipids in small VLDL [nightingale]#gwas_id=GCST90302112#eaf=0.4224#beta=0.037212395#se=0.0041902701#p=6.646e-19;;Total cholesterol in VLDL [nightingale]#gwas_id=GCST90302123#eaf=0.4224#beta=0.028920635#se=0.0041890515#p=5.061e-12
rs1117816	4:69349018_A_C	20	both	Apolipoprotein B [nightingale]#gwas_id=GCST90301946#eaf=0.7614#beta=-0.034716732#se=0.004979373#p=3.122e-12;;Cholesterol esters in IDL [nightingale]#gwas_id=GCST90301977#eaf=0.7614#beta=-0.033887089#se=0.0049778812#p=9.929e-12;;Total lipids in IDL [nightingale]#gwas_id=GCST90301981#eaf=0.7614#beta=-0.036270364#se=0.0049778775#p=3.186e-13;;Concentration of IDL particles [nightingale]#gwas_id=GCST90301982#eaf=0.7614#beta=-0.036841988#se=0.0049778018#p=1.349e-13;;Triglycerides in IDL [nightingale]#gwas_id=GCST90301985#eaf=0.7614#beta=-0.037139912#se=0.0049834453#p=9.148e-14;;Linoleic acid (18:2) [nightingale]#gwas_id=GCST90301988#eaf=0.7614#beta=-0.030689118#se=0.0049962449#p=8.127e-10;;Free cholesterol to total lipids ratio in large LDL [nightingale]#gwas_id=GCST90302012#eaf=0.762#beta=0.029468714#se=0.0051116253#p=8.164e-09;;Concentration of large LDL particles [nightingale]#gwas_id=GCST90302014#eaf=0.7614#beta=-0.033107052#se=0.0049788556#p=2.94e-11;;Phospholipids in large LDL [nightingale]#gwas_id=GCST90302015#eaf=0.7614#beta=-0.03317099#se=0.0049787846#p=2.693e-11;;Phospholipids in medium LDL [nightingale]#gwas_id=GCST90302051#eaf=0.7614#beta=-0.033310315#se=0.0049787306#p=2.224e-11;;Total cholesterol in medium VLDL [nightingale]#gwas_id=GCST90302057#eaf=0.7614#beta=-0.028041279#se=0.0049820874#p=1.819e-08;;Remnant cholesterol (non-HDL, non-LDL -cholesterol) [nightingale]#gwas_id=GCST90302074#eaf=0.7614#beta=-0.037143684#se=0.0049782861#p=8.578e-14;;Total cholesterol in small VLDL [nightingale]#gwas_id=GCST90302104#eaf=0.7614#beta=-0.031457782#se=0.0049774638#p=2.615e-10;;Free cholesterol in small VLDL [nightingale]#gwas_id=GCST90302108#eaf=0.7614#beta=-0.030669325#se=0.0049786105#p=7.264e-10;;Total lipids in small VLDL [nightingale]#gwas_id=GCST90302110#eaf=0.7614#beta=-0.02749477#se=0.0049787835#p=3.344e-08;;Phospholipids in small VLDL [nightingale]#gwas_id=GCST90302112#eaf=0.7614#beta=-0.029213641#se=0.0049802696#p=4.468e-09;;Total cholesterol in VLDL [nightingale]#gwas_id=GCST90302123#eaf=0.7614#beta=-0.03318536#se=0.0049789117#p=2.643e-11;;Total lipids in very small VLDL [nightingale]#gwas_id=GCST90302156#eaf=0.7614#beta=-0.037203428#se=0.0049771551#p=7.73e-14;;Concentration of very small VLDL particles [nightingale]#gwas_id=GCST90302157#eaf=0.7614#beta=-0.037120778#se=0.0049775588#p=8.809e-14;;Triglycerides in very small VLDL [nightingale]#gwas_id=GCST90302160#eaf=0.7614#beta=-0.0291326#se=0.0049829145#p=5.02e-09
rs112094197	19:45118701_A_T	76	both	Apolipoprotein B [nightingale]#gwas_id=GCST90301946#eaf=0.9932#beta=0.25274456#se=0.034101748#p=1.249e-13;;Esterified cholesterol [nightingale]#gwas_id=GCST90301957#eaf=0.9932#beta=0.32331257#se=0.034177535#p=3.085e-21;;Ratio of omega-6 fatty acids to total fatty acids [nightingale]#gwas_id=GCST90301962#eaf=0.9932#beta=0.24832352#se=0.0359636#p=5.025e-12;;Free cholesterol [nightingale]#gwas_id=GCST90301963#eaf=0.9932#beta=0.27949001#se=0.03417352#p=2.873e-16;;Total Cholesterol in IDL [nightingale]#gwas_id=GCST90301975#eaf=0.9932#beta=0.39466192#se=0.03407415#p=5.058e-31;;Total cholesterol to total lipids ratio in IDL [nightingale]#gwas_id=GCST90301976#eaf=0.9933#beta=0.3789154#se=0.033645496#p=2.021e-29;;Cholesterol esters in IDL [nightingale]#gwas_id=GCST90301977#eaf=0.9932#beta=0.38359592#se=0.03406477#p=2.049e-29;;Cholesteryl esters to total lipids ratio in IDL [nightingale]#gwas_id=GCST90301978#eaf=0.9933#beta=0.23634676#se=0.033728243#p=2.428e-12;;Free cholesterol in IDL [nightingale]#gwas_id=GCST90301979#eaf=0.9932#beta=0.41136286#se=0.034103082#p=1.67e-33;;Free cholesterol to total lipids ratio in IDL [nightingale]#gwas_id=GCST90301980#eaf=0.9933#beta=0.3301841#se=0.033752853#p=1.34e-22;;Total lipids in IDL [nightingale]#gwas_id=GCST90301981#eaf=0.9932#beta=0.36466081#se=0.03406964#p=9.812e-27;;Concentration of IDL particles [nightingale]#gwas_id=GCST90301982#eaf=0.9932#beta=0.3480961#se=0.034069958#p=1.662e-24;;Phospholipids in IDL [nightingale]#gwas_id=GCST90301983#eaf=0.9932#beta=0.37964598#se=0.034073374#p=7.833e-29;;Triglycerides to total lipids ratio in IDL [nightingale]#gwas_id=GCST90301986#eaf=0.9933#beta=-0.37769761#se=0.032647724#p=5.925e-31;;Ratio of 18:2 linoleic acid to total fatty acids [nightingale]#gwas_id=GCST90301989#eaf=0.9933#beta=0.21663644#se=0.033909561#p=1.674e-10;;Total cholesterol in LDL [nightingale]#gwas_id=GCST90301991#eaf=0.9932#beta=0.44252366#se=0.034087426#p=1.547e-38;;Mean diameter of LDL particles [nightingale]#gwas_id=GCST90301992#eaf=0.9933#beta=-0.25655377#se=0.033304053#p=1.325e-14;;Total cholesterol in large LDL [nightingale]#gwas_id=GCST90302007#eaf=0.9932#beta=0.42568727#se=0.034084511#p=8.554e-36;;Total cholesterol to total lipids ratio in large LDL [nightingale]#gwas_id=GCST90302008#eaf=0.9933#beta=0.51457002#se=0.033983024#p=8.561e-52;;Cholesterol esters in large LDL [nightingale]#gwas_id=GCST90302009#eaf=0.9932#beta=0.41961411#se=0.03408878#p=8.057e-35;;Cholesteryl esters to total lipids ratio in large LDL [nightingale]#gwas_id=GCST90302010#eaf=0.9933#beta=0.46332547#se=0.033923474#p=1.81e-42;;Free cholesterol in large LDL [nightingale]#gwas_id=GCST90302011#eaf=0.9932#beta=0.43664936#se=0.034089456#p=1.461e-37;;Total lipids in large LDL [nightingale]#gwas_id=GCST90302013#eaf=0.9932#beta=0.39738678#se=0.03408214#p=2.048e-31;;Concentration of large LDL particles [nightingale]#gwas_id=GCST90302014#eaf=0.9932#beta=0.38565919#se=0.034081404#p=1.096e-29;;Phospholipids in large LDL [nightingale]#gwas_id=GCST90302015#eaf=0.9932#beta=0.39174853#se=0.03407626#p=1.378e-30;;Phospholipids to total lipids ratio in large LDL [nightingale]#gwas_id=GCST90302016#eaf=0.9934#beta=-0.3886347#se=0.033021029#p=5.618e-32;;Triglycerides to total lipids ratio in large LDL [nightingale]#gwas_id=GCST90302018#eaf=0.9934#beta=-0.39313541#se=0.032698454#p=2.688e-33;;Triglycerides in medium HDL [nightingale]#gwas_id=GCST90302041#eaf=0.9933#beta=-0.18920963#se=0.033203122#p=1.208e-08;;Total cholesterol in medium LDL [nightingale]#gwas_id=GCST90302043#eaf=0.9932#beta=0.45338865#se=0.034093146#p=2.361e-40;;Total cholesterol to total lipids ratio in medium LDL [nightingale]#gwas_id=GCST90302044#eaf=0.9933#beta=0.47081215#se=0.033911836#p=7.985e-44;;Cholesterol esters in medium LDL [nightingale]#gwas_id=GCST90302045#eaf=0.9932#beta=0.45549215#se=0.034098198#p=1.06e-40;;Cholesteryl esters to total lipids ratio in medium LDL [nightingale]#gwas_id=GCST90302046#eaf=0.9934#beta=0.43553415#se=0.034063351#p=1.963e-37;;Free cholesterol in medium LDL [nightingale]#gwas_id=GCST90302047#eaf=0.9932#beta=0.42689323#se=0.034093388#p=5.71e-36;;Free cholesterol to total lipids ratio in medium LDL [nightingale]#gwas_id=GCST90302048#eaf=0.9934#beta=-0.31212689#se=0.032948074#p=2.711e-21;;Total lipid in medium LDL [nightingale]#gwas_id=GCST90302049#eaf=0.9932#beta=0.4172677#se=0.034083622#p=1.843e-34;;Concentration of medium LDL particles [nightingale]#gwas_id=GCST90302050#eaf=0.9932#beta=0.40691031#se=0.034085273#p=7.5e-33;;Phospholipids in medium LDL [nightingale]#gwas_id=GCST90302051#eaf=0.9932#beta=0.35234249#se=0.03407498#p=4.635e-25;;Phospholipids to total lipids ratio in medium LDL [nightingale]#gwas_id=GCST90302052#eaf=0.9934#beta=-0.43253082#se=0.032857064#p=1.414e-39;;Triglycerides to total lipids ratio in medium LDL [nightingale]#gwas_id=GCST90302054#eaf=0.9934#beta=-0.35765247#se=0.03306979#p=2.92e-27;;Ratio of monounsaturated fatty acids to total fatty acids [nightingale]#gwas_id=GCST90302056#eaf=0.9933#beta=-0.18366842#se=0.032908578#p=2.389e-08;;Ratio of polyunsaturated fatty acids to total fatty acids [nightingale]#gwas_id=GCST90302072#eaf=0.9933#beta=0.23832917#se=0.033870793#p=1.972e-12;;Remnant cholesterol (non-HDL, non-LDL -cholesterol) [nightingale]#gwas_id=GCST90302074#eaf=0.9933#beta=0.21048168#se=0.034071325#p=6.505e-10;;Serum total cholesterol [nightingale]#gwas_id=GCST90302075#eaf=0.9932#beta=0.31096258#se=0.03409523#p=7.484e-20;;Total cholesterol in small HDL [nightingale]#gwas_id=GCST90302079#eaf=0.9933#beta=0.22598279#se=0.034019393#p=3.079e-11;;Total cholesterol to total lipids ratio in small HDL [nightingale]#gwas_id=GCST90302080#eaf=0.9933#beta=0.41176298#se=0.03364798#p=1.963e-34;;Cholesterol esters in small HDL [nightingale]#gwas_id=GCST90302081#eaf=0.9933#beta=0.31094222#se=0.034018289#p=6.22e-20;;Cholesteryl esters to total lipids ratio in small HDL [nightingale]#gwas_id=GCST90302082#eaf=0.9933#beta=0.41860885#se=0.033664745#p=1.695e-35;;Free cholesterol in small HDL [nightingale]#gwas_id=GCST90302083#eaf=0.9934#beta=-0.23477881#se=0.033086274#p=1.285e-12;;Free cholesterol to total lipids ratio in small HDL [nightingale]#gwas_id=GCST90302084#eaf=0.9934#beta=-0.35632573#se=0.032584529#p=7.804e-28;;Phospholipids in small HDL [nightingale]#gwas_id=GCST90302087#eaf=0.9934#beta=-0.27019558#se=0.033115764#p=3.375e-16;;Phospholipids to total lipids ratio in small HDL [nightingale]#gwas_id=GCST90302088#eaf=0.9934#beta=-0.43504221#se=0.032722008#p=2.472e-40;;Total Cholesterol in small LDL [nightingale]#gwas_id=GCST90302091#eaf=0.9932#beta=0.46488523#se=0.034093127#p=2.455e-42;;Total cholesterol to total lipids ratio in small LDL [nightingale]#gwas_id=GCST90302092#eaf=0.9934#beta=0.48256876#se=0.034035399#p=1.246e-45;;Cholesterol esters in small LDL [nightingale]#gwas_id=GCST90302093#eaf=0.9932#beta=0.47249861#se=0.034099937#p=1.165e-43;;Cholesteryl esters to total lipids ratio in small LDL [nightingale]#gwas_id=GCST90302094#eaf=0.9934#beta=0.46495282#se=0.034057232#p=1.961e-42;;Free cholesterol in small LDL [nightingale]#gwas_id=GCST90302095#eaf=0.9932#beta=0.39690274#se=0.034092855#p=2.526e-31;;Free cholesterol to total lipids ratio in small LDL [nightingale]#gwas_id=GCST90302096#eaf=0.9934#beta=-0.33261064#se=0.033055959#p=8.129e-24;;Total lipids in small LDL [nightingale]#gwas_id=GCST90302097#eaf=0.9932#beta=0.41833982#se=0.034080049#p=1.231e-34;;Concentration of small LDL particles [nightingale]#gwas_id=GCST90302098#eaf=0.9932#beta=0.40578595#se=0.034083936#p=1.108e-32;;Phospholipids in small LDL [nightingale]#gwas_id=GCST90302099#eaf=0.9933#beta=0.33562326#se=0.03406403#p=6.672e-23;;Phospholipids to total lipids ratio in small LDL [nightingale]#gwas_id=GCST90302100#eaf=0.9934#beta=-0.43717892#se=0.032990268#p=4.408e-40;;Triglycerides to total lipids ratio in small LDL [nightingale]#gwas_id=GCST90302102#eaf=0.9934#beta=-0.38105804#se=0.033170673#p=1.519e-30;;Sphingomyelins [nightingale]#gwas_id=GCST90302103#eaf=0.9933#beta=0.24084456#se=0.036118495#p=2.59e-11;;Total cholesterol to total lipids ratio in small VLDL [nightingale]#gwas_id=GCST90302105#eaf=0.9933#beta=0.29029504#se=0.034098724#p=1.69e-17;;Cholesteryl esters to total lipids ratio in small VLDL [nightingale]#gwas_id=GCST90302107#eaf=0.9933#beta=0.30622385#se=0.034120487#p=2.839e-19;;Triglycerides to total lipids ratio in small VLDL [nightingale]#gwas_id=GCST90302115#eaf=0.9933#beta=-0.26499455#se=0.033150449#p=1.31e-15;;Mean diameter of VLDL particles [nightingale]#gwas_id=GCST90302124#eaf=0.9933#beta=-0.19007607#se=0.033191261#p=1.024e-08;;Total cholesterol in very small VLDL [nightingale]#gwas_id=GCST90302150#eaf=0.9933#beta=0.23038187#se=0.034021584#p=1.273e-11;;Cholesterol esters in very small VLDL [nightingale]#gwas_id=GCST90302152#eaf=0.9933#beta=0.21992201#se=0.034007177#p=1e-10;;Free cholesterol in very small VLDL [nightingale]#gwas_id=GCST90302154#eaf=0.9933#beta=0.24197517#se=0.034059143#p=1.207e-12;;Free cholesterol to total lipids ratio in very small VLDL [nightingale]#gwas_id=GCST90302155#eaf=0.9933#beta=0.18364124#se=0.033325961#p=3.579e-08;;Total lipids in very small VLDL [nightingale]#gwas_id=GCST90302156#eaf=0.9933#beta=0.19839838#se=0.034056364#p=5.691e-09;;Phospholipids in very small VLDL [nightingale]#gwas_id=GCST90302158#eaf=0.9932#beta=0.307443#se=0.034100641#p=1.955e-19;;Phospholipids to total lipids ratio in very small VLDL [nightingale]#gwas_id=GCST90302159#eaf=0.9933#beta=0.37390538#se=0.033946379#p=3.25e-28;;Triglycerides to total lipids ratio in very small VLDL [nightingale]#gwas_id=GCST90302161#eaf=0.9933#beta=-0.35161472#se=0.032989218#p=1.592e-26;;Free cholesterol to total lipids ratio in chylomicrons and extremely large VLDL [nightingale]#gwas_id=GCST90302167#eaf=0.9932#beta=-0.29127003#se=0.036341908#p=1.104e-15
rs113105517	1:55243587_A_G	65	both	Apolipoprotein B [nightingale]#gwas_id=GCST90301946#eaf=0.9435#beta=0.10760182#se=0.011857945#p=1.145e-19;;Ratio of apolipoprotein B to apolipoprotein A1 [nightingale]#gwas_id=GCST90301947#eaf=0.9434#beta=0.080614883#se=0.011846636#p=1.011e-11;;Esterified cholesterol [nightingale]#gwas_id=GCST90301957#eaf=0.9434#beta=0.12132201#se=0.011877627#p=1.711e-24;;Omega-6 fatty acids [nightingale]#gwas_id=GCST90301961#eaf=0.9434#beta=0.080088259#se=0.011892549#p=1.647e-11;;Free cholesterol [nightingale]#gwas_id=GCST90301963#eaf=0.9434#beta=0.1244238#se=0.011874894#p=1.092e-25;;Total Cholesterol in IDL [nightingale]#gwas_id=GCST90301975#eaf=0.9435#beta=0.14343751#se=0.011859013#p=1.119e-33;;Total cholesterol to total lipids ratio in IDL [nightingale]#gwas_id=GCST90301976#eaf=0.9441#beta=0.07480403#se=0.011791374#p=2.239e-10;;Cholesterol esters in IDL [nightingale]#gwas_id=GCST90301977#eaf=0.9435#beta=0.14074433#se=0.011856791#p=1.687e-32;;Free cholesterol in IDL [nightingale]#gwas_id=GCST90301979#eaf=0.9434#beta=0.14540602#se=0.011864224#p=1.563e-34;;Free cholesterol to total lipids ratio in IDL [nightingale]#gwas_id=GCST90301980#eaf=0.9448#beta=0.074126916#se=0.011631006#p=1.851e-10;;Total lipids in IDL [nightingale]#gwas_id=GCST90301981#eaf=0.9435#beta=0.13828563#se=0.011855799#p=1.948e-31;;Concentration of IDL particles [nightingale]#gwas_id=GCST90301982#eaf=0.9435#beta=0.13543692#se=0.011854936#p=3.154e-30;;Phospholipids in IDL [nightingale]#gwas_id=GCST90301983#eaf=0.9435#beta=0.14082693#se=0.011856854#p=1.554e-32;;Triglycerides to total lipids ratio in IDL [nightingale]#gwas_id=GCST90301986#eaf=0.9447#beta=-0.072749506#se=0.011661991#p=4.427e-10;;Total cholesterol in LDL [nightingale]#gwas_id=GCST90301991#eaf=0.9435#beta=0.13952081#se=0.011867689#p=6.55e-32;;Total cholesterol in large LDL [nightingale]#gwas_id=GCST90302007#eaf=0.9435#beta=0.14175344#se=0.011857032#p=6.097e-33;;Total cholesterol to total lipids ratio in large LDL [nightingale]#gwas_id=GCST90302008#eaf=0.9445#beta=0.12283114#se=0.011680374#p=7.288e-26;;Cholesterol esters in large LDL [nightingale]#gwas_id=GCST90302009#eaf=0.9435#beta=0.14013322#se=0.011856548#p=3.112e-32;;Cholesteryl esters to total lipids ratio in large LDL [nightingale]#gwas_id=GCST90302010#eaf=0.9438#beta=0.11825439#se=0.011829155#p=1.573e-23;;Free cholesterol in large LDL [nightingale]#gwas_id=GCST90302011#eaf=0.9434#beta=0.14483236#se=0.011860266#p=2.697e-34;;Total lipids in large LDL [nightingale]#gwas_id=GCST90302013#eaf=0.9435#beta=0.13771297#se=0.011855963#p=3.438e-31;;Concentration of large LDL particles [nightingale]#gwas_id=GCST90302014#eaf=0.9435#beta=0.1351753#se=0.011856003#p=4.113e-30;;Phospholipids in large LDL [nightingale]#gwas_id=GCST90302015#eaf=0.9435#beta=0.13610837#se=0.01185706#p=1.68e-30;;Phospholipids to total lipids ratio in large LDL [nightingale]#gwas_id=GCST90302016#eaf=0.9433#beta=-0.12285705#se=0.011882883#p=4.694e-25;;Total cholesterol in medium LDL [nightingale]#gwas_id=GCST90302043#eaf=0.9435#beta=0.1365867#se=0.01186092#p=1.1e-30;;Total cholesterol to total lipids ratio in medium LDL [nightingale]#gwas_id=GCST90302044#eaf=0.9449#beta=0.11171923#se=0.011631987#p=7.654e-22;;Cholesterol esters in medium LDL [nightingale]#gwas_id=GCST90302045#eaf=0.9435#beta=0.13669789#se=0.01186113#p=9.887e-31;;Cholesteryl esters to total lipids ratio in medium LDL [nightingale]#gwas_id=GCST90302046#eaf=0.9448#beta=0.11671468#se=0.011636573#p=1.125e-23;;Free cholesterol in medium LDL [nightingale]#gwas_id=GCST90302047#eaf=0.9435#beta=0.13223464#se=0.011861475#p=7.303e-29;;Free cholesterol to total lipids ratio in medium LDL [nightingale]#gwas_id=GCST90302048#eaf=0.9446#beta=-0.11165666#se=0.011673865#p=1.126e-21;;Total lipid in medium LDL [nightingale]#gwas_id=GCST90302049#eaf=0.9435#beta=0.13159588#se=0.011858834#p=1.299e-28;;Concentration of medium LDL particles [nightingale]#gwas_id=GCST90302050#eaf=0.9435#beta=0.12985285#se=0.011859212#p=6.679e-28;;Phospholipids in medium LDL [nightingale]#gwas_id=GCST90302051#eaf=0.9435#beta=0.12168744#se=0.011855949#p=1.026e-24;;Phospholipids to total lipids ratio in medium LDL [nightingale]#gwas_id=GCST90302052#eaf=0.9438#beta=-0.12609987#se=0.011814349#p=1.355e-26;;Triglycerides to total lipids ratio in medium VLDL [nightingale]#gwas_id=GCST90302068#eaf=0.9447#beta=-0.064339793#se=0.011705031#p=3.868e-08;;Polyunsaturated fatty acids [nightingale]#gwas_id=GCST90302071#eaf=0.9434#beta=0.078478647#se=0.011892212#p=4.135e-11;;Remnant cholesterol (non-HDL, non-LDL -cholesterol) [nightingale]#gwas_id=GCST90302074#eaf=0.9435#beta=0.10247529#se=0.011856298#p=5.47e-18;;Serum total cholesterol [nightingale]#gwas_id=GCST90302075#eaf=0.9435#beta=0.12387948#se=0.01186251#p=1.578e-25;;Total cholesterol to total lipids ratio in small HDL [nightingale]#gwas_id=GCST90302080#eaf=0.9441#beta=0.088689235#se=0.011771971#p=4.923e-14;;Cholesteryl esters to total lipids ratio in small HDL [nightingale]#gwas_id=GCST90302082#eaf=0.9441#beta=0.09198611#se=0.011781951#p=5.839e-15;;Free cholesterol to total lipids ratio in small HDL [nightingale]#gwas_id=GCST90302084#eaf=0.9439#beta=-0.08919207#se=0.011809858#p=4.275e-14;;Phospholipids in small HDL [nightingale]#gwas_id=GCST90302087#eaf=0.9431#beta=-0.068123116#se=0.011916959#p=1.088e-08;;Phospholipids to total lipids ratio in small HDL [nightingale]#gwas_id=GCST90302088#eaf=0.9446#beta=-0.10451636#se=0.011673254#p=3.444e-19;;Total Cholesterol in small LDL [nightingale]#gwas_id=GCST90302091#eaf=0.9435#beta=0.13663382#se=0.011860411#p=1.044e-30;;Total cholesterol to total lipids ratio in small LDL [nightingale]#gwas_id=GCST90302092#eaf=0.9448#beta=0.11901125#se=0.011633499#p=1.454e-24;;Cholesterol esters in small LDL [nightingale]#gwas_id=GCST90302093#eaf=0.9435#beta=0.13759894#se=0.011860769#p=4.064e-31;;Cholesteryl esters to total lipids ratio in small LDL [nightingale]#gwas_id=GCST90302094#eaf=0.9448#beta=0.12113651#se=0.011641092#p=2.329e-25;;Free cholesterol in small LDL [nightingale]#gwas_id=GCST90302095#eaf=0.9435#beta=0.12333844#se=0.011861991#p=2.538e-25;;Total lipids in small LDL [nightingale]#gwas_id=GCST90302097#eaf=0.9435#beta=0.12887188#se=0.01185792#p=1.638e-27;;Concentration of small LDL particles [nightingale]#gwas_id=GCST90302098#eaf=0.9435#beta=0.12683588#se=0.011858753#p=1.068e-26;;Phospholipids in small LDL [nightingale]#gwas_id=GCST90302099#eaf=0.9435#beta=0.10958647#se=0.011858592#p=2.44e-20;;Phospholipids to total lipids ratio in small LDL [nightingale]#gwas_id=GCST90302100#eaf=0.9438#beta=-0.1305749#se=0.01182778#p=2.459e-28;;Sphingomyelins [nightingale]#gwas_id=GCST90302103#eaf=0.9418#beta=0.094237461#se=0.012149252#p=8.72e-15;;Total cholesterol to total lipids ratio in small VLDL [nightingale]#gwas_id=GCST90302105#eaf=0.9435#beta=0.091226205#se=0.011875004#p=1.564e-14;;Cholesterol esters in small VLDL [nightingale]#gwas_id=GCST90302106#eaf=0.9435#beta=0.091830302#se=0.01185123#p=9.292e-15;;Cholesteryl esters to total lipids ratio in small VLDL [nightingale]#gwas_id=GCST90302107#eaf=0.9435#beta=0.090270614#se=0.01188059#p=3.004e-14;;Phospholipids to total lipids ratio in small VLDL [nightingale]#gwas_id=GCST90302113#eaf=0.9441#beta=-0.065383738#se=0.01176967#p=2.772e-08;;Triglycerides to total lipids ratio in small VLDL [nightingale]#gwas_id=GCST90302115#eaf=0.944#beta=-0.073536591#se=0.011772037#p=4.192e-10;;Total cholesterol in very small VLDL [nightingale]#gwas_id=GCST90302150#eaf=0.9436#beta=0.10956415#se=0.011853325#p=2.39e-20;;Cholesterol esters in very small VLDL [nightingale]#gwas_id=GCST90302152#eaf=0.9436#beta=0.10684203#se=0.011852735#p=1.984e-19;;Free cholesterol in very small VLDL [nightingale]#gwas_id=GCST90302154#eaf=0.9435#beta=0.10644792#se=0.011859424#p=2.813e-19;;Total lipids in very small VLDL [nightingale]#gwas_id=GCST90302156#eaf=0.9435#beta=0.099077004#se=0.011854888#p=6.407e-17;;Concentration of very small VLDL particles [nightingale]#gwas_id=GCST90302157#eaf=0.9435#beta=0.093338155#se=0.011854795#p=3.45e-15;;Phospholipids in very small VLDL [nightingale]#gwas_id=GCST90302158#eaf=0.9435#beta=0.11990928#se=0.011861339#p=5.027e-24;;Phospholipids to total lipids ratio in very small VLDL [nightingale]#gwas_id=GCST90302159#eaf=0.9437#beta=0.089617866#se=0.011843233#p=3.819e-14
rs113445611	1:56035239_C_T	47	both	Apolipoprotein B [nightingale]#gwas_id=GCST90301946#eaf=0.947#beta=0.096058766#se=0.012597678#p=2.438e-14;;Ratio of apolipoprotein B to apolipoprotein A1 [nightingale]#gwas_id=GCST90301947#eaf=0.9469#beta=0.071104016#se=0.012581636#p=1.591e-08;;Esterified cholesterol [nightingale]#gwas_id=GCST90301957#eaf=0.9469#beta=0.10710015#se=0.01260564#p=1.959e-17;;Omega-6 fatty acids [nightingale]#gwas_id=GCST90301961#eaf=0.9465#beta=0.071889399#se=0.012657848#p=1.351e-08;;Free cholesterol [nightingale]#gwas_id=GCST90301963#eaf=0.9469#beta=0.1042648#se=0.012601349#p=1.294e-16;;Total Cholesterol in IDL [nightingale]#gwas_id=GCST90301975#eaf=0.947#beta=0.12421213#se=0.012588789#p=5.794e-23;;Cholesterol esters in IDL [nightingale]#gwas_id=GCST90301977#eaf=0.947#beta=0.12465903#se=0.012587399#p=4.02e-23;;Free cholesterol in IDL [nightingale]#gwas_id=GCST90301979#eaf=0.9469#beta=0.11905573#se=0.012589159#p=3.169e-21;;Total lipids in IDL [nightingale]#gwas_id=GCST90301981#eaf=0.947#beta=0.11889512#se=0.012591577#p=3.642e-21;;Concentration of IDL particles [nightingale]#gwas_id=GCST90301982#eaf=0.947#beta=0.11546374#se=0.012592834#p=4.774e-20;;Phospholipids in IDL [nightingale]#gwas_id=GCST90301983#eaf=0.947#beta=0.11903737#se=0.012590718#p=3.25e-21;;Linoleic acid (18:2) [nightingale]#gwas_id=GCST90301988#eaf=0.9465#beta=0.073514534#se=0.012656121#p=6.299e-09;;Total cholesterol in LDL [nightingale]#gwas_id=GCST90301991#eaf=0.947#beta=0.11562116#se=0.012608046#p=4.712e-20;;Total cholesterol in large LDL [nightingale]#gwas_id=GCST90302007#eaf=0.9469#beta=0.11980747#se=0.012592258#p=1.828e-21;;Cholesterol esters in large LDL [nightingale]#gwas_id=GCST90302009#eaf=0.9469#beta=0.11903524#se=0.012592487#p=3.296e-21;;Cholesteryl esters to total lipids ratio in large LDL [nightingale]#gwas_id=GCST90302010#eaf=0.9472#beta=0.11070552#se=0.012568691#p=1.274e-18;;Free cholesterol in large LDL [nightingale]#gwas_id=GCST90302011#eaf=0.9469#beta=0.12042335#se=0.012591361#p=1.133e-21;;Total lipids in large LDL [nightingale]#gwas_id=GCST90302013#eaf=0.947#beta=0.11732343#se=0.012591305#p=1.188e-20;;Concentration of large LDL particles [nightingale]#gwas_id=GCST90302014#eaf=0.947#beta=0.1145218#se=0.012593842#p=9.592e-20;;Phospholipids in large LDL [nightingale]#gwas_id=GCST90302015#eaf=0.947#beta=0.11827762#se=0.012593309#p=5.882e-21;;Phospholipids to total lipids ratio in large LDL [nightingale]#gwas_id=GCST90302016#eaf=0.946#beta=-0.097542479#se=0.012767638#p=2.175e-14;;Phospholipids to total lipids ratio in large VLDL [nightingale]#gwas_id=GCST90302028#eaf=0.946#beta=0.073897623#se=0.013362901#p=3.201e-08;;Total cholesterol in medium LDL [nightingale]#gwas_id=GCST90302043#eaf=0.947#beta=0.11197441#se=0.012596786#p=6.159e-19;;Cholesterol esters in medium LDL [nightingale]#gwas_id=GCST90302045#eaf=0.947#beta=0.1114953#se=0.012596645#p=8.659e-19;;Free cholesterol in medium LDL [nightingale]#gwas_id=GCST90302047#eaf=0.9469#beta=0.11157482#se=0.012596873#p=8.194e-19;;Free cholesterol to total lipids ratio in medium LDL [nightingale]#gwas_id=GCST90302048#eaf=0.9463#beta=-0.085207746#se=0.012742187#p=2.277e-11;;Total lipid in medium LDL [nightingale]#gwas_id=GCST90302049#eaf=0.947#beta=0.1094208#se=0.0125962#p=3.728e-18;;Concentration of medium LDL particles [nightingale]#gwas_id=GCST90302050#eaf=0.947#beta=0.10761149#se=0.012597616#p=1.317e-17;;Phospholipids in medium LDL [nightingale]#gwas_id=GCST90302051#eaf=0.947#beta=0.10766759#se=0.012594851#p=1.247e-17;;Polyunsaturated fatty acids [nightingale]#gwas_id=GCST90302071#eaf=0.9469#beta=0.068784937#se=0.012609104#p=4.892e-08;;Remnant cholesterol (non-HDL, non-LDL -cholesterol) [nightingale]#gwas_id=GCST90302074#eaf=0.947#beta=0.095601319#se=0.012591239#p=3.133e-14;;Serum total cholesterol [nightingale]#gwas_id=GCST90302075#eaf=0.947#beta=0.10787433#se=0.012593099#p=1.07e-17;;Phospholipids to total lipids ratio in small HDL [nightingale]#gwas_id=GCST90302088#eaf=0.9463#beta=-0.076415236#se=0.012720049#p=1.884e-09;;Total Cholesterol in small LDL [nightingale]#gwas_id=GCST90302091#eaf=0.947#beta=0.11103027#se=0.012597153#p=1.208e-18;;Cholesterol esters in small LDL [nightingale]#gwas_id=GCST90302093#eaf=0.947#beta=0.11127518#se=0.012596806#p=1.014e-18;;Free cholesterol in small LDL [nightingale]#gwas_id=GCST90302095#eaf=0.947#beta=0.10353174#se=0.012596553#p=2.051e-16;;Free cholesterol to total lipids ratio in small LDL [nightingale]#gwas_id=GCST90302096#eaf=0.9478#beta=-0.095231178#se=0.013143006#p=4.3e-13;;Total lipids in small LDL [nightingale]#gwas_id=GCST90302097#eaf=0.947#beta=0.10653175#se=0.012596298#p=2.734e-17;;Concentration of small LDL particles [nightingale]#gwas_id=GCST90302098#eaf=0.947#beta=0.10393019#se=0.012599386#p=1.6e-16;;Phospholipids in small LDL [nightingale]#gwas_id=GCST90302099#eaf=0.947#beta=0.092451499#se=0.012595661#p=2.137e-13;;Sphingomyelins [nightingale]#gwas_id=GCST90302103#eaf=0.9441#beta=0.091344558#se=0.013046132#p=2.53e-12;;Total cholesterol in small VLDL [nightingale]#gwas_id=GCST90302104#eaf=0.947#beta=0.071021389#se=0.012580616#p=1.649e-08;;Cholesterol esters in small VLDL [nightingale]#gwas_id=GCST90302106#eaf=0.947#beta=0.085508262#se=0.012579882#p=1.067e-11;;Free cholesterol in very small VLDL [nightingale]#gwas_id=GCST90302154#eaf=0.947#beta=0.091171425#se=0.012585517#p=4.351e-13;;Total lipids in very small VLDL [nightingale]#gwas_id=GCST90302156#eaf=0.947#beta=0.089171629#se=0.012585575#p=1.388e-12;;Concentration of very small VLDL particles [nightingale]#gwas_id=GCST90302157#eaf=0.947#beta=0.083581619#se=0.01258698#p=3.13e-11;;Phospholipids in very small VLDL [nightingale]#gwas_id=GCST90302158#eaf=0.9469#beta=0.1022445#se=0.012593089#p=4.697e-16
rs113565903	1:26512556_C_T	9	both	Apolipoprotein B [nightingale]#gwas_id=GCST90301946#eaf=0.9722#beta=-0.074690461#se=0.013318224#p=2.045e-08;;Ratio of apolipoprotein B to apolipoprotein A1 [nightingale]#gwas_id=GCST90301947#eaf=0.9721#beta=-0.074760278#se=0.013509191#p=3.13e-08;;Phospholipids to total lipids ratio in large LDL [nightingale]#gwas_id=GCST90302016#eaf=0.9725#beta=0.075095519#se=0.013679527#p=4.028e-08;;Total cholesterol in medium LDL [nightingale]#gwas_id=GCST90302043#eaf=0.9722#beta=-0.073615055#se=0.013333654#p=3.371e-08;;Cholesterol esters in medium LDL [nightingale]#gwas_id=GCST90302045#eaf=0.9722#beta=-0.073833009#se=0.013335068#p=3.081e-08;;Total lipid in medium LDL [nightingale]#gwas_id=GCST90302049#eaf=0.9722#beta=-0.074147859#se=0.013325791#p=2.633e-08;;Concentration of medium LDL particles [nightingale]#gwas_id=GCST90302050#eaf=0.9722#beta=-0.074601376#se=0.013326079#p=2.167e-08;;Total lipids in small LDL [nightingale]#gwas_id=GCST90302097#eaf=0.9722#beta=-0.073223227#se=0.013323396#p=3.889e-08;;Concentration of small LDL particles [nightingale]#gwas_id=GCST90302098#eaf=0.9722#beta=-0.073340904#se=0.013325084#p=3.713e-08
rs11571725	13:32938881_A_G	21	both	Apolipoprotein B [nightingale]#gwas_id=GCST90301946#eaf=0.7717#beta=0.031036122#se=0.0048031793#p=1.036e-10;;Esterified cholesterol [nightingale]#gwas_id=GCST90301957#eaf=0.7717#beta=0.029984942#se=0.0048086942#p=4.501e-10;;Omega-6 fatty acids [nightingale]#gwas_id=GCST90301961#eaf=0.7716#beta=0.028155876#se=0.0048140628#p=4.955e-09;;Free cholesterol [nightingale]#gwas_id=GCST90301963#eaf=0.7719#beta=0.031668814#se=0.004788467#p=3.752e-11;;Total Cholesterol in IDL [nightingale]#gwas_id=GCST90301975#eaf=0.7717#beta=0.032319834#se=0.0047942773#p=1.569e-11;;Cholesterol esters in IDL [nightingale]#gwas_id=GCST90301977#eaf=0.7717#beta=0.031284545#se=0.0047935641#p=6.739e-11;;Concentration of IDL particles [nightingale]#gwas_id=GCST90301982#eaf=0.7717#beta=0.034295335#se=0.0047963884#p=8.663e-13;;Phospholipids in IDL [nightingale]#gwas_id=GCST90301983#eaf=0.7716#beta=0.033749526#se=0.004808645#p=2.242e-12;;Linoleic acid (18:2) [nightingale]#gwas_id=GCST90301988#eaf=0.7718#beta=0.027702922#se=0.0047887931#p=7.253e-09;;Total cholesterol in LDL [nightingale]#gwas_id=GCST90301991#eaf=0.7716#beta=0.03267915#se=0.0048147456#p=1.142e-11;;Total cholesterol in large LDL [nightingale]#gwas_id=GCST90302007#eaf=0.7716#beta=0.033088385#se=0.0048108415#p=6.075e-12;;Cholesterol esters in large LDL [nightingale]#gwas_id=GCST90302009#eaf=0.7716#beta=0.032949153#se=0.0048134682#p=7.637e-12;;Total lipids in large LDL [nightingale]#gwas_id=GCST90302013#eaf=0.7716#beta=0.033414336#se=0.0048087968#p=3.69e-12;;Concentration of large LDL particles [nightingale]#gwas_id=GCST90302014#eaf=0.7716#beta=0.033606148#se=0.0048087016#p=2.776e-12;;Phospholipids in large LDL [nightingale]#gwas_id=GCST90302015#eaf=0.7716#beta=0.032899255#se=0.0048109625#p=8.009e-12;;Cholesterol esters in medium LDL [nightingale]#gwas_id=GCST90302045#eaf=0.7715#beta=0.03263425#se=0.0048170338#p=1.246e-11;;Phospholipids in medium LDL [nightingale]#gwas_id=GCST90302051#eaf=0.7716#beta=0.030442974#se=0.0048131985#p=2.534e-10;;Polyunsaturated fatty acids [nightingale]#gwas_id=GCST90302071#eaf=0.7716#beta=0.02922796#se=0.004811812#p=1.246e-09;;Remnant cholesterol (non-HDL, non-LDL -cholesterol) [nightingale]#gwas_id=GCST90302074#eaf=0.7718#beta=0.030032813#se=0.0047897985#p=3.607e-10;;Serum total cholesterol [nightingale]#gwas_id=GCST90302075#eaf=0.7718#beta=0.030489311#se=0.0047923659#p=1.991e-10;;Total cholesterol in very small VLDL [nightingale]#gwas_id=GCST90302150#eaf=0.772#beta=0.029815048#se=0.0047561146#p=3.639e-10
rs11601507	11:5701074_A_C	52	both	Apolipoprotein B [nightingale]#gwas_id=GCST90301946#eaf=0.0888#beta=0.046718057#se=0.0073306842#p=1.854e-10;;Ratio of apolipoprotein B to apolipoprotein A1 [nightingale]#gwas_id=GCST90301947#eaf=0.089#beta=0.042113118#se=0.007349385#p=1.003e-08;;Esterified cholesterol [nightingale]#gwas_id=GCST90301957#eaf=0.0888#beta=0.044589245#se=0.0073390586#p=1.235e-09;;Free cholesterol [nightingale]#gwas_id=GCST90301963#eaf=0.0886#beta=0.048753535#se=0.007313857#p=2.63e-11;;Total Cholesterol in IDL [nightingale]#gwas_id=GCST90301975#eaf=0.0887#beta=0.053029648#se=0.0073204904#p=4.356e-13;;Cholesterol esters in IDL [nightingale]#gwas_id=GCST90301977#eaf=0.0887#beta=0.052185668#se=0.0073199086#p=1.009e-12;;Free cholesterol in IDL [nightingale]#gwas_id=GCST90301979#eaf=0.0888#beta=0.053908767#se=0.0073233529#p=1.822e-13;;Total lipids in IDL [nightingale]#gwas_id=GCST90301981#eaf=0.0887#beta=0.054548466#se=0.0073226448#p=9.385e-14;;Concentration of IDL particles [nightingale]#gwas_id=GCST90301982#eaf=0.0887#beta=0.054666098#se=0.0073229549#p=8.328e-14;;Phospholipids in IDL [nightingale]#gwas_id=GCST90301983#eaf=0.0889#beta=0.054275578#se=0.0073389182#p=1.408e-13;;Triglycerides in IDL [nightingale]#gwas_id=GCST90301985#eaf=0.0889#beta=0.040720283#se=0.0073387411#p=2.878e-08;;Total cholesterol in LDL [nightingale]#gwas_id=GCST90301991#eaf=0.0889#beta=0.054748965#se=0.0073462235#p=9.147e-14;;Triglyceride in LDL [nightingale]#gwas_id=GCST90301993#eaf=0.089#beta=0.043269044#se=0.0073518618#p=3.97e-09;;Total cholesterol in large LDL [nightingale]#gwas_id=GCST90302007#eaf=0.0889#beta=0.055098846#se=0.0073416307#p=6.143e-14;;Total cholesterol to total lipids ratio in large LDL [nightingale]#gwas_id=GCST90302008#eaf=0.0889#beta=0.041868653#se=0.0073366394#p=1.151e-08;;Cholesterol esters in large LDL [nightingale]#gwas_id=GCST90302009#eaf=0.0889#beta=0.054962356#se=0.0073445822#p=7.243e-14;;Cholesteryl esters to total lipids ratio in large LDL [nightingale]#gwas_id=GCST90302010#eaf=0.0888#beta=0.045914192#se=0.0073293983#p=3.743e-10;;Free cholesterol in large LDL [nightingale]#gwas_id=GCST90302011#eaf=0.0888#beta=0.054726604#se=0.0073328888#p=8.446e-14;;Total lipids in large LDL [nightingale]#gwas_id=GCST90302013#eaf=0.0889#beta=0.054939634#se=0.0073388685#p=7.094e-14;;Concentration of large LDL particles [nightingale]#gwas_id=GCST90302014#eaf=0.0889#beta=0.055182885#se=0.0073390459#p=5.516e-14;;Phospholipids in large LDL [nightingale]#gwas_id=GCST90302015#eaf=0.0889#beta=0.053091212#se=0.0073423185#p=4.8e-13;;Phospholipids to total lipids ratio in large LDL [nightingale]#gwas_id=GCST90302016#eaf=0.0898#beta=-0.05850698#se=0.0074701818#p=4.799e-15;;Triglycerides in large LDL [nightingale]#gwas_id=GCST90302017#eaf=0.0889#beta=0.044574304#se=0.0073385228#p=1.248e-09;;Total cholesterol in medium LDL [nightingale]#gwas_id=GCST90302043#eaf=0.0889#beta=0.054035314#se=0.0073463869#p=1.904e-13;;Total cholesterol to total lipids ratio in medium LDL [nightingale]#gwas_id=GCST90302044#eaf=0.0886#beta=0.044179578#se=0.0073094201#p=1.502e-09;;Cholesterol esters in medium LDL [nightingale]#gwas_id=GCST90302045#eaf=0.089#beta=0.054569521#se=0.007349361#p=1.127e-13;;Cholesteryl esters to total lipids ratio in medium LDL [nightingale]#gwas_id=GCST90302046#eaf=0.0887#beta=0.050426144#se=0.007310817#p=5.294e-12;;Free cholesterol in medium LDL [nightingale]#gwas_id=GCST90302047#eaf=0.0888#beta=0.049796058#se=0.0073282509#p=1.083e-11;;Free cholesterol to total lipids ratio in medium LDL [nightingale]#gwas_id=GCST90302048#eaf=0.0897#beta=-0.054944473#se=0.0074555383#p=1.711e-13;;Total lipid in medium LDL [nightingale]#gwas_id=GCST90302049#eaf=0.0889#beta=0.05331155#se=0.007343849#p=3.89e-13;;Concentration of medium LDL particles [nightingale]#gwas_id=GCST90302050#eaf=0.0889#beta=0.053467376#se=0.0073448658#p=3.349e-13;;Phospholipids in medium LDL [nightingale]#gwas_id=GCST90302051#eaf=0.0889#beta=0.048243957#se=0.0073449466#p=5.089e-11;;Phospholipids to total lipids ratio in medium LDL [nightingale]#gwas_id=GCST90302052#eaf=0.0896#beta=-0.057396734#se=0.0074422619#p=1.236e-14;;Triglycerides in medium LDL [nightingale]#gwas_id=GCST90302053#eaf=0.089#beta=0.044134723#se=0.0073502354#p=1.919e-09;;Remnant cholesterol (non-HDL, non-LDL -cholesterol) [nightingale]#gwas_id=GCST90302074#eaf=0.0887#beta=0.044008134#se=0.007313814#p=1.775e-09;;Serum total cholesterol [nightingale]#gwas_id=GCST90302075#eaf=0.0887#beta=0.046787876#se=0.0073182961#p=1.624e-10;;Phospholipids to total lipids ratio in small HDL [nightingale]#gwas_id=GCST90302088#eaf=0.0898#beta=-0.047499844#se=0.0074544973#p=1.866e-10;;Total Cholesterol in small LDL [nightingale]#gwas_id=GCST90302091#eaf=0.0889#beta=0.052448287#se=0.0073439083#p=9.216e-13;;Total cholesterol to total lipids ratio in small LDL [nightingale]#gwas_id=GCST90302092#eaf=0.0886#beta=0.047122106#se=0.0073076609#p=1.131e-10;;Cholesterol esters in small LDL [nightingale]#gwas_id=GCST90302093#eaf=0.089#beta=0.053831251#se=0.0073483133#p=2.377e-13;;Cholesteryl esters to total lipids ratio in small LDL [nightingale]#gwas_id=GCST90302094#eaf=0.0887#beta=0.051728442#se=0.0073116687#p=1.497e-12;;Free cholesterol in small LDL [nightingale]#gwas_id=GCST90302095#eaf=0.0887#beta=0.044709339#se=0.007316372#p=9.909e-10;;Free cholesterol to total lipids ratio in small LDL [nightingale]#gwas_id=GCST90302096#eaf=0.0897#beta=-0.05503722#se=0.0075325498#p=2.74e-13;;Total lipids in small LDL [nightingale]#gwas_id=GCST90302097#eaf=0.0889#beta=0.050774194#se=0.0073419939#p=4.659e-12;;Concentration of small LDL particles [nightingale]#gwas_id=GCST90302098#eaf=0.0889#beta=0.051147516#se=0.0073443591#p=3.303e-12;;Phospholipids in small LDL [nightingale]#gwas_id=GCST90302099#eaf=0.0889#beta=0.041643364#se=0.0073443621#p=1.427e-08;;Phospholipids to total lipids ratio in small LDL [nightingale]#gwas_id=GCST90302100#eaf=0.0896#beta=-0.059059492#se=0.0074514926#p=2.266e-15;;Total cholesterol in very small VLDL [nightingale]#gwas_id=GCST90302150#eaf=0.0884#beta=0.040345515#se=0.0072726656#p=2.897e-08;;Free cholesterol in very small VLDL [nightingale]#gwas_id=GCST90302154#eaf=0.0884#beta=0.042123484#se=0.0072842534#p=7.346e-09;;Total lipids in very small VLDL [nightingale]#gwas_id=GCST90302156#eaf=0.0885#beta=0.043596573#se=0.0072911975#p=2.24e-09;;Concentration of very small VLDL particles [nightingale]#gwas_id=GCST90302157#eaf=0.0886#beta=0.043658672#se=0.007296569#p=2.185e-09;;Phospholipids in very small VLDL [nightingale]#gwas_id=GCST90302158#eaf=0.0888#beta=0.050427083#se=0.0073245217#p=5.791e-12
rs11693150	2:203496575_A_C	11	both	Apolipoprotein B [nightingale]#gwas_id=GCST90301946#eaf=0.4899#beta=-0.024098353#se=0.0039376838#p=9.362e-10;;Free cholesterol [nightingale]#gwas_id=GCST90301963#eaf=0.4904#beta=-0.028162423#se=0.0039243778#p=7.164e-13;;Cholesterol esters in large LDL [nightingale]#gwas_id=GCST90302009#eaf=0.4897#beta=-0.023798377#se=0.0039467802#p=1.641e-09;;Cholesteryl esters to total lipids ratio in large LDL [nightingale]#gwas_id=GCST90302010#eaf=0.4898#beta=-0.023036164#se=0.0039345358#p=4.774e-09;;Cholesterol esters in medium LDL [nightingale]#gwas_id=GCST90302045#eaf=0.4897#beta=-0.024488797#se=0.0039501694#p=5.667e-10;;Phospholipids in medium LDL [nightingale]#gwas_id=GCST90302051#eaf=0.4897#beta=-0.024864372#se=0.0039469215#p=2.982e-10;;Monounsaturated fatty acids (16:1, 18:1) [nightingale]#gwas_id=GCST90302055#eaf=0.4896#beta=-0.024506043#se=0.003978744#p=7.309e-10;;Polyunsaturated fatty acids [nightingale]#gwas_id=GCST90302071#eaf=0.4902#beta=-0.030054772#se=0.0039440312#p=2.531e-14;;Saturated fatty acids [nightingale]#gwas_id=GCST90302077#eaf=0.4896#beta=-0.023635181#se=0.0039790601#p=2.852e-09;;Total fatty acids [nightingale]#gwas_id=GCST90302118#eaf=0.4897#beta=-0.027813298#se=0.0039721088#p=2.521e-12;;Phospholipids in very small VLDL [nightingale]#gwas_id=GCST90302158#eaf=0.49#beta=-0.022148214#se=0.003933346#p=1.793e-08
rs117113213	20:39165692_A_G	74	both	Apolipoprotein B [nightingale]#gwas_id=GCST90301946#eaf=0.0456#beta=0.13476889#se=0.011435812#p=4.675e-32;;Ratio of apolipoprotein B to apolipoprotein A1 [nightingale]#gwas_id=GCST90301947#eaf=0.0456#beta=0.10880665#se=0.011427823#p=1.712e-21;;Esterified cholesterol [nightingale]#gwas_id=GCST90301957#eaf=0.0454#beta=0.12399959#se=0.011395043#p=1.406e-27;;Glycoprotein acetylation [nightingale]#gwas_id=GCST90301968#eaf=0.0454#beta=0.068986828#se=0.012119588#p=1.254e-08;;Triglyceride in HDL [nightingale]#gwas_id=GCST90301973#eaf=0.0455#beta=0.081660909#se=0.011378914#p=7.151e-13;;Total Cholesterol in IDL [nightingale]#gwas_id=GCST90301975#eaf=0.0456#beta=0.13392069#se=0.011437823#p=1.152e-31;;Cholesterol esters in IDL [nightingale]#gwas_id=GCST90301977#eaf=0.0456#beta=0.13532715#se=0.011436834#p=2.649e-32;;Free cholesterol in IDL [nightingale]#gwas_id=GCST90301979#eaf=0.0456#beta=0.12738034#se=0.011441817#p=8.679e-29;;Total lipids in IDL [nightingale]#gwas_id=GCST90301981#eaf=0.0456#beta=0.13714593#se=0.011434292#p=3.808e-33;;Concentration of IDL particles [nightingale]#gwas_id=GCST90301982#eaf=0.0456#beta=0.13804446#se=0.011433298#p=1.451e-33;;Phospholipids in IDL [nightingale]#gwas_id=GCST90301983#eaf=0.0456#beta=0.13231215#se=0.011435641#p=5.838e-31;;Triglycerides in IDL [nightingale]#gwas_id=GCST90301985#eaf=0.0455#beta=0.10588959#se=0.011364077#p=1.186e-20;;Total cholesterol in LDL [nightingale]#gwas_id=GCST90301991#eaf=0.0457#beta=0.12635347#se=0.01143724#p=2.253e-28;;Triglyceride in LDL [nightingale]#gwas_id=GCST90301993#eaf=0.0455#beta=0.10157386#se=0.011365234#p=3.99e-19;;Total cholesterol to total lipids ratio in large HDL [nightingale]#gwas_id=GCST90301996#eaf=0.0457#beta=-0.069000973#se=0.011655935#p=3.223e-09;;Cholesteryl esters to total lipids ratio in large HDL [nightingale]#gwas_id=GCST90301998#eaf=0.0455#beta=-0.079628252#se=0.011588484#p=6.361e-12;;Total cholesterol in large LDL [nightingale]#gwas_id=GCST90302007#eaf=0.0456#beta=0.12819402#se=0.01143496#p=3.613e-29;;Cholesterol esters in large LDL [nightingale]#gwas_id=GCST90302009#eaf=0.0456#beta=0.1290434#se=0.011436154#p=1.578e-29;;Cholesteryl esters to total lipids ratio in large LDL [nightingale]#gwas_id=GCST90302010#eaf=0.0458#beta=0.1049487#se=0.011517386#p=8.073e-20;;Free cholesterol in large LDL [nightingale]#gwas_id=GCST90302011#eaf=0.0456#beta=0.12378677#se=0.011437853#p=2.692e-27;;Total lipids in large LDL [nightingale]#gwas_id=GCST90302013#eaf=0.0456#beta=0.13054364#se=0.011433164#p=3.4e-30;;Concentration of large LDL particles [nightingale]#gwas_id=GCST90302014#eaf=0.0456#beta=0.13150638#se=0.0114327#p=1.279e-30;;Phospholipids in large LDL [nightingale]#gwas_id=GCST90302015#eaf=0.0456#beta=0.13139215#se=0.011436947#p=1.509e-30;;Phospholipids to total lipids ratio in large LDL [nightingale]#gwas_id=GCST90302016#eaf=0.0457#beta=-0.11500695#se=0.011436762#p=8.653e-24;;Triglycerides in large LDL [nightingale]#gwas_id=GCST90302017#eaf=0.0455#beta=0.10294367#se=0.011366392#p=1.343e-19;;Phospholipids to total lipids ratio in large VLDL [nightingale]#gwas_id=GCST90302028#eaf=0.0465#beta=0.082284399#se=0.01216875#p=1.362e-11;;Cholesteryl esters to total lipids ratio in medium HDL [nightingale]#gwas_id=GCST90302034#eaf=0.0458#beta=-0.077655694#se=0.011479194#p=1.334e-11;;Total cholesterol in medium LDL [nightingale]#gwas_id=GCST90302043#eaf=0.0457#beta=0.12295226#se=0.011433337#p=5.685e-27;;Total cholesterol to total lipids ratio in medium LDL [nightingale]#gwas_id=GCST90302044#eaf=0.0458#beta=0.079961645#se=0.011478316#p=3.253e-12;;Cholesterol esters in medium LDL [nightingale]#gwas_id=GCST90302045#eaf=0.0457#beta=0.12199236#se=0.011435175#p=1.434e-26;;Cholesteryl esters to total lipids ratio in medium LDL [nightingale]#gwas_id=GCST90302046#eaf=0.0458#beta=0.099289612#se=0.011486023#p=5.41e-18;;Free cholesterol in medium LDL [nightingale]#gwas_id=GCST90302047#eaf=0.0457#beta=0.12315117#se=0.011432859#p=4.683e-27;;Free cholesterol to total lipids ratio in medium LDL [nightingale]#gwas_id=GCST90302048#eaf=0.0456#beta=-0.11514401#se=0.011407177#p=5.873e-24;;Total lipid in medium LDL [nightingale]#gwas_id=GCST90302049#eaf=0.0457#beta=0.12694479#se=0.011430629#p=1.177e-28;;Concentration of medium LDL particles [nightingale]#gwas_id=GCST90302050#eaf=0.0457#beta=0.12712522#se=0.011429868#p=9.784e-29;;Phospholipids in medium LDL [nightingale]#gwas_id=GCST90302051#eaf=0.0454#beta=0.12785086#se=0.011359491#p=2.189e-29;;Phospholipids to total lipids ratio in medium LDL [nightingale]#gwas_id=GCST90302052#eaf=0.0452#beta=-0.094976134#se=0.011278305#p=3.729e-17;;Triglycerides in medium LDL [nightingale]#gwas_id=GCST90302053#eaf=0.0455#beta=0.094775312#se=0.011363913#p=7.428e-17;;Total cholesterol in medium VLDL [nightingale]#gwas_id=GCST90302057#eaf=0.0455#beta=0.092852636#se=0.011373353#p=3.24e-16;;Cholesterol esters in medium VLDL [nightingale]#gwas_id=GCST90302059#eaf=0.0454#beta=0.10197473#se=0.011378449#p=3.186e-19;;Free cholesterol in medium VLDL [nightingale]#gwas_id=GCST90302061#eaf=0.0455#beta=0.076301755#se=0.011367759#p=1.918e-11;;Free cholesterol to total lipids ratio in medium VLDL [nightingale]#gwas_id=GCST90302062#eaf=0.0455#beta=0.072750689#se=0.011373334#p=1.589e-10;;Total lipids in medium VLDL [nightingale]#gwas_id=GCST90302063#eaf=0.0455#beta=0.071945774#se=0.011370968#p=2.497e-10;;Concentration of medium VLDL particles [nightingale]#gwas_id=GCST90302064#eaf=0.0455#beta=0.068949473#se=0.011371435#p=1.333e-09;;Phospholipids in medium VLDL [nightingale]#gwas_id=GCST90302065#eaf=0.0455#beta=0.077403481#se=0.011370914#p=9.955e-12;;Remnant cholesterol (non-HDL, non-LDL -cholesterol) [nightingale]#gwas_id=GCST90302074#eaf=0.0456#beta=0.13603623#se=0.011434638#p=1.229e-32;;Serum total cholesterol [nightingale]#gwas_id=GCST90302075#eaf=0.0454#beta=0.12626301#se=0.011367728#p=1.158e-28;;Serum total triglyceride [nightingale]#gwas_id=GCST90302076#eaf=0.0455#beta=0.078978868#se=0.011363241#p=3.643e-12;;Total Cholesterol in small LDL [nightingale]#gwas_id=GCST90302091#eaf=0.0457#beta=0.12042858#se=0.011431341#p=5.962e-26;;Total cholesterol to total lipids ratio in small LDL [nightingale]#gwas_id=GCST90302092#eaf=0.0458#beta=0.083116699#se=0.011483637#p=4.559e-13;;Cholesterol esters in small LDL [nightingale]#gwas_id=GCST90302093#eaf=0.0457#beta=0.11921267#se=0.011433036#p=1.866e-25;;Cholesteryl esters to total lipids ratio in small LDL [nightingale]#gwas_id=GCST90302094#eaf=0.0458#beta=0.094900095#se=0.011488355#p=1.45e-16;;Free cholesterol in small LDL [nightingale]#gwas_id=GCST90302095#eaf=0.0455#beta=0.11794974#se=0.011361485#p=3.009e-25;;Free cholesterol to total lipids ratio in small LDL [nightingale]#gwas_id=GCST90302096#eaf=0.0453#beta=-0.11104623#se=0.01159485#p=9.971e-22;;Total lipids in small LDL [nightingale]#gwas_id=GCST90302097#eaf=0.0457#beta=0.12431563#se=0.011428207#p=1.468e-27;;Concentration of small LDL particles [nightingale]#gwas_id=GCST90302098#eaf=0.0457#beta=0.12463256#se=0.011428007#p=1.08e-27;;Phospholipids to total lipids ratio in small LDL [nightingale]#gwas_id=GCST90302100#eaf=0.0453#beta=-0.10133678#se=0.011289015#p=2.793e-19;;Triglycerides in small LDL [nightingale]#gwas_id=GCST90302101#eaf=0.0455#beta=0.097815539#se=0.011366471#p=7.59e-18;;Sphingomyelins [nightingale]#gwas_id=GCST90302103#eaf=0.0465#beta=0.10400714#se=0.011817452#p=1.354e-18;;Total cholesterol in small VLDL [nightingale]#gwas_id=GCST90302104#eaf=0.0454#beta=0.12014914#se=0.011357974#p=3.753e-26;;Cholesterol esters in small VLDL [nightingale]#gwas_id=GCST90302106#eaf=0.0456#beta=0.12317671#se=0.011429469#p=4.415e-27;;Free cholesterol in small VLDL [nightingale]#gwas_id=GCST90302108#eaf=0.0454#beta=0.10797026#se=0.011354339#p=1.922e-21;;Total lipids in small VLDL [nightingale]#gwas_id=GCST90302110#eaf=0.0454#beta=0.1008987#se=0.011359327#p=6.54e-19;;Concentration of small VLDL particles [nightingale]#gwas_id=GCST90302111#eaf=0.0454#beta=0.096672332#se=0.011360739#p=1.749e-17;;Phospholipids in small VLDL [nightingale]#gwas_id=GCST90302112#eaf=0.0455#beta=0.10157313#se=0.011361098#p=3.876e-19;;Triglycerides in small VLDL [nightingale]#gwas_id=GCST90302114#eaf=0.0455#beta=0.071073691#se=0.011365304#p=4.012e-10;;Total cholesterol in VLDL [nightingale]#gwas_id=GCST90302123#eaf=0.0454#beta=0.11688942#se=0.011364056#p=8.159e-25;;Triglyceride in VLDL [nightingale]#gwas_id=GCST90302125#eaf=0.0455#beta=0.063989574#se=0.011366879#p=1.808e-08;;Total cholesterol in very small VLDL [nightingale]#gwas_id=GCST90302150#eaf=0.0456#beta=0.1290478#se=0.01142853#p=1.442e-29;;Free cholesterol in very small VLDL [nightingale]#gwas_id=GCST90302154#eaf=0.0456#beta=0.13282488#se=0.011431662#p=3.298e-31;;Total lipids in very small VLDL [nightingale]#gwas_id=GCST90302156#eaf=0.0456#beta=0.13637868#se=0.011431234#p=8.222e-33;;Concentration of very small VLDL particles [nightingale]#gwas_id=GCST90302157#eaf=0.0456#beta=0.1351817#se=0.011430588#p=2.854e-32;;Phospholipids in very small VLDL [nightingale]#gwas_id=GCST90302158#eaf=0.0456#beta=0.1395766#se=0.011437161#p=2.967e-34;;Triglycerides in very small VLDL [nightingale]#gwas_id=GCST90302160#eaf=0.0455#beta=0.096634423#se=0.011362282#p=1.818e-17
rs117834294	19:10739265_C_T	53	both	Apolipoprotein B [nightingale]#gwas_id=GCST90301946#eaf=0.9776#beta=0.13823104#se=0.015227611#p=1.109e-19;;Esterified cholesterol [nightingale]#gwas_id=GCST90301957#eaf=0.9776#beta=0.138802#se=0.015284116#p=1.071e-19;;Omega-6 fatty acids [nightingale]#gwas_id=GCST90301961#eaf=0.9776#beta=0.1012495#se=0.015308554#p=3.743e-11;;Free cholesterol [nightingale]#gwas_id=GCST90301963#eaf=0.9776#beta=0.14431579#se=0.015283248#p=3.631e-21;;Total Cholesterol in IDL [nightingale]#gwas_id=GCST90301975#eaf=0.9776#beta=0.15634625#se=0.015223637#p=9.624e-25;;Cholesterol esters in IDL [nightingale]#gwas_id=GCST90301977#eaf=0.9776#beta=0.156483#se=0.015218268#p=8.444e-25;;Free cholesterol in IDL [nightingale]#gwas_id=GCST90301979#eaf=0.9776#beta=0.1537969#se=0.015233125#p=5.742e-24;;Total lipids in IDL [nightingale]#gwas_id=GCST90301981#eaf=0.9776#beta=0.15837567#se=0.015220226#p=2.338e-25;;Concentration of IDL particles [nightingale]#gwas_id=GCST90301982#eaf=0.9776#beta=0.15700597#se=0.015222039#p=6.067e-25;;Phospholipids in IDL [nightingale]#gwas_id=GCST90301983#eaf=0.9776#beta=0.15734618#se=0.01522343#p=4.854e-25;;Triglycerides in IDL [nightingale]#gwas_id=GCST90301985#eaf=0.9776#beta=0.09292707#se=0.01511866#p=7.92e-10;;Linoleic acid (18:2) [nightingale]#gwas_id=GCST90301988#eaf=0.9776#beta=0.095917613#se=0.015310119#p=3.729e-10;;Total cholesterol in LDL [nightingale]#gwas_id=GCST90301991#eaf=0.9776#beta=0.14847885#se=0.015231383#p=1.877e-22;;Triglyceride in LDL [nightingale]#gwas_id=GCST90301993#eaf=0.9776#beta=0.10055591#se=0.015266831#p=4.501e-11;;Total cholesterol in large LDL [nightingale]#gwas_id=GCST90302007#eaf=0.9776#beta=0.15233816#se=0.01522502#p=1.438e-23;;Cholesterol esters in large LDL [nightingale]#gwas_id=GCST90302009#eaf=0.9776#beta=0.15195579#se=0.015225742#p=1.861e-23;;Free cholesterol in large LDL [nightingale]#gwas_id=GCST90302011#eaf=0.9776#beta=0.15312567#se=0.015227814#p=8.674e-24;;Total lipids in large LDL [nightingale]#gwas_id=GCST90302013#eaf=0.9776#beta=0.15340549#se=0.015221807#p=6.911e-24;;Concentration of large LDL particles [nightingale]#gwas_id=GCST90302014#eaf=0.9776#beta=0.15192006#se=0.015226171#p=1.911e-23;;Phospholipids in large LDL [nightingale]#gwas_id=GCST90302015#eaf=0.9776#beta=0.15214668#se=0.015225184#p=1.634e-23;;Phospholipids to total lipids ratio in large LDL [nightingale]#gwas_id=GCST90302016#eaf=0.9777#beta=-0.13220131#se=0.014767315#p=3.482e-19;;Triglycerides in large LDL [nightingale]#gwas_id=GCST90302017#eaf=0.9776#beta=0.10225816#se=0.015260965#p=2.075e-11;;Phospholipids to total lipids ratio in large VLDL [nightingale]#gwas_id=GCST90302028#eaf=0.978#beta=0.10793222#se=0.016551354#p=6.982e-11;;Total cholesterol in medium LDL [nightingale]#gwas_id=GCST90302043#eaf=0.9776#beta=0.14367201#se=0.015226145#p=3.877e-21;;Cholesterol esters in medium LDL [nightingale]#gwas_id=GCST90302045#eaf=0.9776#beta=0.14281849#se=0.015226733#p=6.631e-21;;Free cholesterol in medium LDL [nightingale]#gwas_id=GCST90302047#eaf=0.9776#beta=0.14355554#se=0.015231954#p=4.316e-21;;Free cholesterol to total lipids ratio in medium LDL [nightingale]#gwas_id=GCST90302048#eaf=0.9777#beta=-0.12132803#se=0.014678699#p=1.39e-16;;Total lipid in medium LDL [nightingale]#gwas_id=GCST90302049#eaf=0.9776#beta=0.14574993#se=0.015223524#p=1.029e-21;;Concentration of medium LDL particles [nightingale]#gwas_id=GCST90302050#eaf=0.9776#beta=0.14495012#se=0.015225417#p=1.727e-21;;Phospholipids in medium LDL [nightingale]#gwas_id=GCST90302051#eaf=0.9776#beta=0.14540552#se=0.015224593#p=1.288e-21;;Triglycerides in medium LDL [nightingale]#gwas_id=GCST90302053#eaf=0.9776#beta=0.094867833#se=0.01526109#p=5.089e-10;;Cholesterol esters in medium VLDL [nightingale]#gwas_id=GCST90302059#eaf=0.9776#beta=0.088524891#se=0.015118526#p=4.759e-09;;Polyunsaturated fatty acids [nightingale]#gwas_id=GCST90302071#eaf=0.9776#beta=0.096061288#se=0.015305459#p=3.468e-10;;Remnant cholesterol (non-HDL, non-LDL -cholesterol) [nightingale]#gwas_id=GCST90302074#eaf=0.9776#beta=0.13944487#se=0.015223561#p=5.199e-20;;Serum total cholesterol [nightingale]#gwas_id=GCST90302075#eaf=0.9776#beta=0.14186726#se=0.01523662#p=1.267e-20;;Cholesteryl esters to total lipids ratio in small HDL [nightingale]#gwas_id=GCST90302082#eaf=0.9776#beta=0.086348915#se=0.015080942#p=1.03e-08;;Phospholipids to total lipids ratio in small HDL [nightingale]#gwas_id=GCST90302088#eaf=0.9777#beta=-0.10062062#se=0.014690736#p=7.423e-12;;Total Cholesterol in small LDL [nightingale]#gwas_id=GCST90302091#eaf=0.9776#beta=0.14047616#se=0.015226237#p=2.811e-20;;Cholesterol esters in small LDL [nightingale]#gwas_id=GCST90302093#eaf=0.9776#beta=0.14028138#se=0.015225885#p=3.161e-20;;Free cholesterol in small LDL [nightingale]#gwas_id=GCST90302095#eaf=0.9776#beta=0.13309565#se=0.015234313#p=2.403e-18;;Total lipids in small LDL [nightingale]#gwas_id=GCST90302097#eaf=0.9776#beta=0.14107625#se=0.015223536#p=1.915e-20;;Concentration of small LDL particles [nightingale]#gwas_id=GCST90302098#eaf=0.9776#beta=0.1387977#se=0.01522929#p=7.95e-20;;Phospholipids in small LDL [nightingale]#gwas_id=GCST90302099#eaf=0.9776#beta=0.13013819#se=0.015231563#p=1.297e-17;;Triglycerides in small LDL [nightingale]#gwas_id=GCST90302101#eaf=0.9776#beta=0.084559105#se=0.015130033#p=2.286e-08;;Sphingomyelins [nightingale]#gwas_id=GCST90302103#eaf=0.9779#beta=0.09579683#se=0.016050106#p=2.393e-09;;Total cholines [nightingale]#gwas_id=GCST90302117#eaf=0.9776#beta=0.08468467#se=0.015305798#p=3.151e-08;;Total fatty acids [nightingale]#gwas_id=GCST90302118#eaf=0.9776#beta=0.087797936#se=0.015318904#p=9.964e-09;;Total cholesterol in VLDL [nightingale]#gwas_id=GCST90302123#eaf=0.9776#beta=0.10369569#se=0.015099784#p=6.54e-12;;Total cholesterol in very small VLDL [nightingale]#gwas_id=GCST90302150#eaf=0.9776#beta=0.12846258#se=0.015211172#p=3.033e-17;;Cholesterol esters in very small VLDL [nightingale]#gwas_id=GCST90302152#eaf=0.9776#beta=0.12561816#se=0.015205193#p=1.438e-16;;Total lipids in very small VLDL [nightingale]#gwas_id=GCST90302156#eaf=0.9776#beta=0.13177954#se=0.015218235#p=4.746e-18;;Concentration of very small VLDL particles [nightingale]#gwas_id=GCST90302157#eaf=0.9776#beta=0.12752908#se=0.015224356#p=5.446e-17;;Phospholipids in very small VLDL [nightingale]#gwas_id=GCST90302158#eaf=0.9776#beta=0.14361225#se=0.015231904#p=4.165e-21
rs12359135	10:94843535_C_T	69	both	Apolipoprotein B [nightingale]#gwas_id=GCST90301946#eaf=0.5329#beta=-0.028476945#se=0.0040707394#p=2.643e-12;;Ratio of apolipoprotein B to apolipoprotein A1 [nightingale]#gwas_id=GCST90301947#eaf=0.5331#beta=-0.032108919#se=0.0040873094#p=3.974e-15;;Total cholesterol in HDL2 [nightingale]#gwas_id=GCST90301969#eaf=0.5323#beta=0.021556444#se=0.0039411401#p=4.511e-08;;Triglycerides in IDL [nightingale]#gwas_id=GCST90301985#eaf=0.533#beta=-0.028770123#se=0.0040771937#p=1.709e-12;;Triglyceride in LDL [nightingale]#gwas_id=GCST90301993#eaf=0.5331#beta=-0.027049556#se=0.0040859352#p=3.588e-11;;Total cholesterol in large HDL [nightingale]#gwas_id=GCST90301995#eaf=0.5324#beta=0.026661014#se=0.0039434783#p=1.372e-11;;Cholesterol esters in large HDL [nightingale]#gwas_id=GCST90301997#eaf=0.5323#beta=0.026499092#se=0.0039432989#p=1.817e-11;;Free cholesterol in large HDL [nightingale]#gwas_id=GCST90301999#eaf=0.5324#beta=0.026695349#se=0.0039445423#p=1.309e-11;;Total lipids in large HDL [nightingale]#gwas_id=GCST90302001#eaf=0.5323#beta=0.024287112#se=0.0039438973#p=7.36e-10;;Concentration of large HDL particles [nightingale]#gwas_id=GCST90302002#eaf=0.5324#beta=0.023905398#se=0.0039439237#p=1.35e-09;;Phospholipids in large HDL [nightingale]#gwas_id=GCST90302003#eaf=0.5324#beta=0.022077615#se=0.0039466553#p=2.219e-08;;Free cholesterol to total lipids ratio in large LDL [nightingale]#gwas_id=GCST90302012#eaf=0.5322#beta=0.031070987#se=0.0039177712#p=2.178e-15;;Triglycerides in large LDL [nightingale]#gwas_id=GCST90302017#eaf=0.533#beta=-0.026531056#se=0.0040761902#p=7.576e-11;;Total Cholesterol in large VLDL [nightingale]#gwas_id=GCST90302019#eaf=0.5332#beta=-0.030912445#se=0.004096708#p=4.499e-14;;Cholesterol esters in large VLDL [nightingale]#gwas_id=GCST90302021#eaf=0.5332#beta=-0.030822883#se=0.0040974609#p=5.377e-14;;Free cholesterol in large VLDL [nightingale]#gwas_id=GCST90302023#eaf=0.5332#beta=-0.029293426#se=0.0040554852#p=5.079e-13;;Total lipids in large VLDL [nightingale]#gwas_id=GCST90302025#eaf=0.5332#beta=-0.029374459#se=0.0040970055#p=7.514e-13;;Concentration of large VLDL particles [nightingale]#gwas_id=GCST90302026#eaf=0.5332#beta=-0.029030485#se=0.0040971846#p=1.386e-12;;Phospholipids in large VLDL [nightingale]#gwas_id=GCST90302027#eaf=0.5332#beta=-0.03016335#se=0.0040979913#p=1.832e-13;;Triglycerides in large VLDL [nightingale]#gwas_id=GCST90302029#eaf=0.5332#beta=-0.028331311#se=0.0040967966#p=4.663e-12;;Triglycerides to total lipids ratio in medium HDL [nightingale]#gwas_id=GCST90302042#eaf=0.5329#beta=-0.026041809#se=0.0040561309#p=1.36e-10;;Free cholesterol to total lipids ratio in medium LDL [nightingale]#gwas_id=GCST90302048#eaf=0.5322#beta=0.023951846#se=0.0039298093#p=1.095e-09;;Phospholipids in medium LDL [nightingale]#gwas_id=GCST90302051#eaf=0.533#beta=-0.022558517#se=0.0040806085#p=3.235e-08;;Triglycerides in medium LDL [nightingale]#gwas_id=GCST90302053#eaf=0.5331#beta=-0.024098513#se=0.0040847249#p=3.642e-09;;Total cholesterol in medium VLDL [nightingale]#gwas_id=GCST90302057#eaf=0.5331#beta=-0.031633713#se=0.0040926065#p=1.08e-14;;Cholesterol esters in medium VLDL [nightingale]#gwas_id=GCST90302059#eaf=0.5331#beta=-0.03096385#se=0.0040922908#p=3.838e-14;;Free cholesterol in medium VLDL [nightingale]#gwas_id=GCST90302061#eaf=0.5331#beta=-0.031051818#se=0.0040933306#p=3.3e-14;;Total lipids in medium VLDL [nightingale]#gwas_id=GCST90302063#eaf=0.5332#beta=-0.03070743#se=0.0040964382#p=6.573e-14;;Concentration of medium VLDL particles [nightingale]#gwas_id=GCST90302064#eaf=0.5332#beta=-0.03038623#se=0.0040967692#p=1.197e-13;;Phospholipids in medium VLDL [nightingale]#gwas_id=GCST90302065#eaf=0.5332#beta=-0.031679497#se=0.0040970661#p=1.057e-14;;Triglycerides in medium VLDL [nightingale]#gwas_id=GCST90302067#eaf=0.5332#beta=-0.028512864#se=0.0040972483#p=3.426e-12;;Remnant cholesterol (non-HDL, non-LDL -cholesterol) [nightingale]#gwas_id=GCST90302074#eaf=0.5327#beta=-0.029337643#se=0.0040580926#p=4.851e-13;;Serum total triglyceride [nightingale]#gwas_id=GCST90302076#eaf=0.5332#beta=-0.031981805#se=0.0040972536#p=5.919e-15;;Triglycerides in small HDL [nightingale]#gwas_id=GCST90302089#eaf=0.5332#beta=-0.028211514#se=0.0040996631#p=5.926e-12;;Triglycerides to total lipids ratio in small HDL [nightingale]#gwas_id=GCST90302090#eaf=0.5328#beta=-0.023715634#se=0.0040439044#p=4.504e-09;;Free cholesterol to total lipids ratio in small LDL [nightingale]#gwas_id=GCST90302096#eaf=0.5326#beta=0.022434883#se=0.0039624548#p=1.497e-08;;Triglycerides in small LDL [nightingale]#gwas_id=GCST90302101#eaf=0.5331#beta=-0.028955743#se=0.0040939924#p=1.519e-12;;Total cholesterol in small VLDL [nightingale]#gwas_id=GCST90302104#eaf=0.5326#beta=-0.032355708#se=0.0040403387#p=1.164e-15;;Cholesterol esters in small VLDL [nightingale]#gwas_id=GCST90302106#eaf=0.5326#beta=-0.030399135#se=0.0040377614#p=5.124e-14;;Free cholesterol in small VLDL [nightingale]#gwas_id=GCST90302108#eaf=0.5327#beta=-0.032827578#se=0.0040481035#p=5.088e-16;;Total lipids in small VLDL [nightingale]#gwas_id=GCST90302110#eaf=0.5328#beta=-0.033860055#se=0.0040643313#p=8.014e-17;;Concentration of small VLDL particles [nightingale]#gwas_id=GCST90302111#eaf=0.5329#beta=-0.033746989#se=0.0040704439#p=1.125e-16;;Phospholipids in small VLDL [nightingale]#gwas_id=GCST90302112#eaf=0.5329#beta=-0.033545379#se=0.0040690046#p=1.664e-16;;Triglycerides in small VLDL [nightingale]#gwas_id=GCST90302114#eaf=0.5331#beta=-0.031243533#se=0.0040946754#p=2.342e-14;;Ratio of triglycerides to phosphoglycerides [nightingale]#gwas_id=GCST90302116#eaf=0.5332#beta=-0.025072243#se=0.0041038808#p=1e-09;;Total cholesterol in VLDL [nightingale]#gwas_id=GCST90302123#eaf=0.5328#beta=-0.033611737#se=0.0040607255#p=1.26e-16;;Triglyceride in VLDL [nightingale]#gwas_id=GCST90302125#eaf=0.5332#beta=-0.030824421#se=0.0040972764#p=5.347e-14;;Phospholipids to total lipids ratio in very large HDL [nightingale]#gwas_id=GCST90302135#eaf=0.5326#beta=0.026370367#se=0.0040151879#p=5.111e-11;;Total cholesterol in very large VLDL [nightingale]#gwas_id=GCST90302138#eaf=0.5332#beta=-0.030291377#se=0.0040926852#p=1.348e-13;;Cholesterol esters in very large VLDL [nightingale]#gwas_id=GCST90302140#eaf=0.5332#beta=-0.029779737#se=0.0040939347#p=3.487e-13;;Free cholesterol in very large VLDL [nightingale]#gwas_id=GCST90302142#eaf=0.5333#beta=-0.029521556#se=0.0040515053#p=3.18e-13;;Total lipids in very large VLDL [nightingale]#gwas_id=GCST90302144#eaf=0.5333#beta=-0.02865861#se=0.004055773#p=1.593e-12;;Concentration of very large VLDL particles [nightingale]#gwas_id=GCST90302145#eaf=0.5333#beta=-0.028395602#se=0.0040560433#p=2.545e-12;;Phospholipids in very large VLDL [nightingale]#gwas_id=GCST90302146#eaf=0.5333#beta=-0.029509969#se=0.0040557023#p=3.434e-13;;Triglycerides in very large VLDL [nightingale]#gwas_id=GCST90302148#eaf=0.5333#beta=-0.027731932#se=0.0040564371#p=8.114e-12;;Total cholesterol in very small VLDL [nightingale]#gwas_id=GCST90302150#eaf=0.5325#beta=-0.024692311#se=0.0040272747#p=8.718e-10;;Cholesterol esters in very small VLDL [nightingale]#gwas_id=GCST90302152#eaf=0.5324#beta=-0.024455948#se=0.0040229349#p=1.208e-09;;Free cholesterol in very small VLDL [nightingale]#gwas_id=GCST90302154#eaf=0.5326#beta=-0.022769612#se=0.0040358239#p=1.682e-08;;Total lipids in very small VLDL [nightingale]#gwas_id=GCST90302156#eaf=0.5326#beta=-0.029149949#se=0.0040413916#p=5.479e-13;;Concentration of very small VLDL particles [nightingale]#gwas_id=GCST90302157#eaf=0.5326#beta=-0.030051678#se=0.0040454801#p=1.099e-13;;Phospholipids in very small VLDL [nightingale]#gwas_id=GCST90302158#eaf=0.5328#beta=-0.023790665#se=0.0040660481#p=4.885e-09;;Triglycerides in very small VLDL [nightingale]#gwas_id=GCST90302160#eaf=0.533#beta=-0.033197613#se=0.0040827163#p=4.249e-16;;Total cholesterol in chylomicrons and extremely large VLDL [nightingale]#gwas_id=GCST90302162#eaf=0.5332#beta=-0.030301322#se=0.0040920229#p=1.312e-13;;Cholesteryl ester in chylomicrons and extremely large VLDL [nightingale]#gwas_id=GCST90302164#eaf=0.5333#beta=-0.030059475#se=0.0040916527#p=2.034e-13;;Free cholesterol in chylomicrons and extremely large VLDL [nightingale]#gwas_id=GCST90302166#eaf=0.5327#beta=-0.027768181#se=0.003976122#p=2.874e-12;;Total lipid in chylomicrons and extremely large VLDL [nightingale]#gwas_id=GCST90302168#eaf=0.5333#beta=-0.028671872#se=0.0040536168#p=1.514e-12;;Concentration of chylomicrons and extremely large VLDL particles [nightingale]#gwas_id=GCST90302169#eaf=0.5333#beta=-0.028565444#se=0.0040536646#p=1.831e-12;;Phospholipid in chylomicrons and extremely large VLDL [nightingale]#gwas_id=GCST90302170#eaf=0.5327#beta=-0.02779981#se=0.003976862#p=2.741e-12;;Triglyceride in chylomicrons and extremely large VLDL [nightingale]#gwas_id=GCST90302172#eaf=0.5333#beta=-0.028007503#se=0.0040536422#p=4.873e-12
rs12366015	11:116990851_A_G	102	both	Apolipoprotein B [nightingale]#gwas_id=GCST90301946#eaf=0.27#beta=0.069537411#se=0.0047294082#p=6.149e-49;;Docosahexaenoic acid (22:6) [nightingale]#gwas_id=GCST90301955#eaf=0.2694#beta=0.04591723#se=0.0047279765#p=2.685e-22;;Omega-3 fatty acids [nightingale]#gwas_id=GCST90301959#eaf=0.2698#beta=0.04737761#se=0.0047472968#p=1.866e-23;;Omega-6 fatty acids [nightingale]#gwas_id=GCST90301961#eaf=0.2699#beta=0.081369856#se=0.0047392881#p=4.515e-66;;Free cholesterol [nightingale]#gwas_id=GCST90301963#eaf=0.2695#beta=0.030617043#se=0.0047156964#p=8.438e-11;;Glycoprotein acetylation [nightingale]#gwas_id=GCST90301968#eaf=0.2697#beta=0.055227933#se=0.0049296788#p=3.935e-29;;Triglyceride in HDL [nightingale]#gwas_id=GCST90301973#eaf=0.2708#beta=0.097702999#se=0.004753805#p=7.3e-94;;Free cholesterol to total lipids ratio in IDL [nightingale]#gwas_id=GCST90301980#eaf=0.2657#beta=-0.070050032#se=0.0045698851#p=4.923e-53;;Concentration of IDL particles [nightingale]#gwas_id=GCST90301982#eaf=0.2688#beta=0.027504676#se=0.004684357#p=4.316e-09;;Phospholipids to total lipids ratio in IDL [nightingale]#gwas_id=GCST90301984#eaf=0.265#beta=-0.046900509#se=0.0045519035#p=6.795e-25;;Isoleucine [nightingale]#gwas_id=GCST90301987#eaf=0.2706#beta=0.042466359#se=0.0047459548#p=3.623e-19;;Linoleic acid (18:2) [nightingale]#gwas_id=GCST90301988#eaf=0.2693#beta=0.086608568#se=0.004714658#p=2.281e-75;;Mean diameter of LDL particles [nightingale]#gwas_id=GCST90301992#eaf=0.2667#beta=-0.047037121#se=0.0046057932#p=1.741e-24;;Triglyceride in LDL [nightingale]#gwas_id=GCST90301993#eaf=0.2705#beta=0.066706314#se=0.0047441569#p=6.62e-45;;Triglycerides to total lipids ratio in large HDL [nightingale]#gwas_id=GCST90302006#eaf=0.2678#beta=0.066856104#se=0.0047988118#p=4.06e-44;;Free cholesterol to total lipids ratio in large LDL [nightingale]#gwas_id=GCST90302012#eaf=0.2658#beta=-0.095103668#se=0.0045741848#p=5.18e-96;;Total lipids in large LDL [nightingale]#gwas_id=GCST90302013#eaf=0.2691#beta=0.025816044#se=0.0046957949#p=3.848e-08;;Concentration of large LDL particles [nightingale]#gwas_id=GCST90302014#eaf=0.2691#beta=0.029249044#se=0.0046958703#p=4.704e-10;;Phospholipids in large LDL [nightingale]#gwas_id=GCST90302015#eaf=0.2692#beta=0.026684245#se=0.0046979177#p=1.347e-08;;Triglycerides in large LDL [nightingale]#gwas_id=GCST90302017#eaf=0.2702#beta=0.06057017#se=0.0047343912#p=1.779e-37;;Total Cholesterol in large VLDL [nightingale]#gwas_id=GCST90302019#eaf=0.271#beta=0.10009206#se=0.0047533657#p=1.97e-98;;Cholesterol esters in large VLDL [nightingale]#gwas_id=GCST90302021#eaf=0.2711#beta=0.098694499#se=0.00475377#p=9.69e-96;;Cholesteryl esters to total lipids ratio in large VLDL [nightingale]#gwas_id=GCST90302022#eaf=0.2707#beta=-0.034785651#se=0.0048616852#p=8.364e-13;;Free cholesterol in large VLDL [nightingale]#gwas_id=GCST90302023#eaf=0.271#beta=0.1002204#se=0.0047510617#p=8.97e-99;;Free cholesterol to total lipids ratio in large VLDL [nightingale]#gwas_id=GCST90302024#eaf=0.2765#beta=0.063746402#se=0.0051039787#p=8.513e-36;;Total lipids in large VLDL [nightingale]#gwas_id=GCST90302025#eaf=0.271#beta=0.099458165#se=0.0047534297#p=3.28e-97;;Concentration of large VLDL particles [nightingale]#gwas_id=GCST90302026#eaf=0.271#beta=0.099288476#se=0.0047538445#p=7.19e-97;;Phospholipids in large VLDL [nightingale]#gwas_id=GCST90302027#eaf=0.271#beta=0.099353536#se=0.0047544819#p=5.72e-97;;Triglycerides in large VLDL [nightingale]#gwas_id=GCST90302029#eaf=0.271#beta=0.098429187#se=0.0047534512#p=3e-95;;Cholesteryl esters to total lipids ratio in medium HDL [nightingale]#gwas_id=GCST90302034#eaf=0.2659#beta=-0.070337943#se=0.0045831693#p=3.709e-53;;Phospholipids to total lipids ratio in medium HDL [nightingale]#gwas_id=GCST90302040#eaf=0.2684#beta=0.028770899#se=0.0046798647#p=7.856e-10;;Triglycerides in medium HDL [nightingale]#gwas_id=GCST90302041#eaf=0.2708#beta=0.092309421#se=0.0047504913#p=4.175e-84;;Free cholesterol to total lipids ratio in medium LDL [nightingale]#gwas_id=GCST90302048#eaf=0.2658#beta=-0.039278644#se=0.0045901763#p=1.157e-17;;Total lipid in medium LDL [nightingale]#gwas_id=GCST90302049#eaf=0.2703#beta=0.033018465#se=0.004740095#p=3.266e-12;;Concentration of medium LDL particles [nightingale]#gwas_id=GCST90302050#eaf=0.2703#beta=0.03538108#se=0.0047403992#p=8.41e-14;;Phospholipids in medium LDL [nightingale]#gwas_id=GCST90302051#eaf=0.2703#beta=0.051470875#se=0.0047399689#p=1.809e-27;;Triglycerides in medium LDL [nightingale]#gwas_id=GCST90302053#eaf=0.2705#beta=0.061146745#se=0.0047426462#p=4.931e-38;;Monounsaturated fatty acids (16:1, 18:1) [nightingale]#gwas_id=GCST90302055#eaf=0.2708#beta=0.095616332#se=0.0047750998#p=3.41e-89;;Ratio of monounsaturated fatty acids to total fatty acids [nightingale]#gwas_id=GCST90302056#eaf=0.2691#beta=0.06581683#se=0.004709816#p=2.234e-44;;Total cholesterol in medium VLDL [nightingale]#gwas_id=GCST90302057#eaf=0.2708#beta=0.10079575#se=0.0047496288#p=6.01e-100;;Cholesterol esters in medium VLDL [nightingale]#gwas_id=GCST90302059#eaf=0.2707#beta=0.093322771#se=0.0047497425#p=6.018e-86;;Free cholesterol in medium VLDL [nightingale]#gwas_id=GCST90302061#eaf=0.2709#beta=0.1065244#se=0.0047497768#p=2.13e-111;;Free cholesterol to total lipids ratio in medium VLDL [nightingale]#gwas_id=GCST90302062#eaf=0.2685#beta=0.082541335#se=0.0046795623#p=1.243e-69;;Total lipids in medium VLDL [nightingale]#gwas_id=GCST90302063#eaf=0.271#beta=0.10402748#se=0.0047527718#p=3.4e-106;;Concentration of medium VLDL particles [nightingale]#gwas_id=GCST90302064#eaf=0.271#beta=0.10376846#se=0.0047531211#p=1.16e-105;;Phospholipids in medium VLDL [nightingale]#gwas_id=GCST90302065#eaf=0.271#beta=0.1045086#se=0.0047533519#p=3.9e-107;;Triglycerides in medium VLDL [nightingale]#gwas_id=GCST90302067#eaf=0.271#beta=0.10309613#se=0.0047534783#p=2.63e-104;;Phosphatidylcholine and other choline [nightingale]#gwas_id=GCST90302069#eaf=0.269#beta=0.054654737#se=0.0047078479#p=3.697e-31;;Polyunsaturated fatty acids [nightingale]#gwas_id=GCST90302071#eaf=0.2698#beta=0.080710793#se=0.0047373734#p=4.363e-65;;Remnant cholesterol (non-HDL, non-LDL -cholesterol) [nightingale]#gwas_id=GCST90302074#eaf=0.2696#beta=0.06483107#se=0.0047170417#p=5.532e-43;;Serum total triglyceride [nightingale]#gwas_id=GCST90302076#eaf=0.271#beta=0.10602049#se=0.0047537582#p=3.5e-110;;Saturated fatty acids [nightingale]#gwas_id=GCST90302077#eaf=0.2708#beta=0.078307663#se=0.0047757311#p=2.009e-60;;Ratio of saturated fatty acids to total fatty acids [nightingale]#gwas_id=GCST90302078#eaf=0.2654#beta=-0.036248614#se=0.0045811876#p=2.523e-15;;Free cholesterol to total lipids ratio in small HDL [nightingale]#gwas_id=GCST90302084#eaf=0.2662#beta=0.031022923#se=0.0045917993#p=1.417e-11;;Triglycerides in small HDL [nightingale]#gwas_id=GCST90302089#eaf=0.2711#beta=0.097437247#se=0.0047565511#p=2.94e-93;;Total lipids in small LDL [nightingale]#gwas_id=GCST90302097#eaf=0.2703#beta=0.036464552#se=0.0047388655#p=1.417e-14;;Concentration of small LDL particles [nightingale]#gwas_id=GCST90302098#eaf=0.2703#beta=0.039575904#se=0.0047403369#p=6.899e-17;;Phospholipids in small LDL [nightingale]#gwas_id=GCST90302099#eaf=0.2703#beta=0.055318824#se=0.0047398896#p=1.795e-31;;Triglycerides in small LDL [nightingale]#gwas_id=GCST90302101#eaf=0.2708#beta=0.08314423#se=0.0047515732#p=1.477e-68;;Total cholesterol in small VLDL [nightingale]#gwas_id=GCST90302104#eaf=0.2692#beta=0.083028328#se=0.0046988202#p=7.135e-70;;Cholesterol esters in small VLDL [nightingale]#gwas_id=GCST90302106#eaf=0.2691#beta=0.066449538#se=0.0046967554#p=1.922e-45;;Cholesteryl esters to total lipids ratio in small VLDL [nightingale]#gwas_id=GCST90302107#eaf=0.2685#beta=-0.064304443#se=0.0046724592#p=4.288e-43;;Free cholesterol in small VLDL [nightingale]#gwas_id=GCST90302108#eaf=0.2695#beta=0.10467469#se=0.0047052925#p=1.23e-109;;Total lipids in small VLDL [nightingale]#gwas_id=GCST90302110#eaf=0.27#beta=0.10498657#se=0.0047210379#p=1.47e-109;;Concentration of small VLDL particles [nightingale]#gwas_id=GCST90302111#eaf=0.2702#beta=0.10624381#se=0.0047271535#p=7.25e-112;;Phospholipids in small VLDL [nightingale]#gwas_id=GCST90302112#eaf=0.2701#beta=0.10688307#se=0.0047258361#p=2.97e-113;;Triglycerides in small VLDL [nightingale]#gwas_id=GCST90302114#eaf=0.2709#beta=0.11011425#se=0.0047504765#p=7.31e-119;;Ratio of triglycerides to phosphoglycerides [nightingale]#gwas_id=GCST90302116#eaf=0.271#beta=0.093033612#se=0.0047609733#p=4.932e-85;;Total fatty acids [nightingale]#gwas_id=GCST90302118#eaf=0.2706#beta=0.091448116#se=0.0047688587#p=5.861e-82;;Total phosphoglycerides [nightingale]#gwas_id=GCST90302119#eaf=0.2703#beta=0.056733647#se=0.0047449289#p=5.99e-33;;Total cholesterol in VLDL [nightingale]#gwas_id=GCST90302123#eaf=0.2698#beta=0.087356738#se=0.0047191252#p=1.677e-76;;Mean diameter of VLDL particles [nightingale]#gwas_id=GCST90302124#eaf=0.2707#beta=0.094824609#se=0.0047452817#p=7.754e-89;;Triglyceride in VLDL [nightingale]#gwas_id=GCST90302125#eaf=0.271#beta=0.10470174#se=0.0047536876#p=1.65e-107;;Total cholesterol to total lipids ratio in very large HDL [nightingale]#gwas_id=GCST90302127#eaf=0.2672#beta=0.036840986#se=0.0047780926#p=1.254e-14;;Cholesteryl esters to total lipids ratio in very large HDL [nightingale]#gwas_id=GCST90302129#eaf=0.2676#beta=0.034738852#se=0.0047675179#p=3.179e-13;;Phospholipids to total lipids ratio in very large HDL [nightingale]#gwas_id=GCST90302135#eaf=0.2643#beta=-0.050968292#se=0.0046127237#p=2.204e-28;;Triglycerides in very large HDL [nightingale]#gwas_id=GCST90302136#eaf=0.2701#beta=0.054899223#se=0.0047315474#p=3.988e-31;;Total cholesterol in very large VLDL [nightingale]#gwas_id=GCST90302138#eaf=0.271#beta=0.088222997#se=0.0047497661#p=5.2e-77;;Total cholesterol to total lipids ratio in very large VLDL [nightingale]#gwas_id=GCST90302139#eaf=0.2759#beta=-0.040990387#se=0.0051230678#p=1.233e-15;;Cholesterol esters in very large VLDL [nightingale]#gwas_id=GCST90302140#eaf=0.2711#beta=0.088138081#se=0.0047505547#p=7.681e-77;;Cholesteryl esters to total lipids ratio in very large VLDL [nightingale]#gwas_id=GCST90302141#eaf=0.2753#beta=-0.03769663#se=0.0051016485#p=1.478e-13;;Free cholesterol in very large VLDL [nightingale]#gwas_id=GCST90302142#eaf=0.271#beta=0.087333782#se=0.0047474463#p=1.416e-75;;Total lipids in very large VLDL [nightingale]#gwas_id=GCST90302144#eaf=0.271#beta=0.090942425#se=0.0047518796#p=1.214e-81;;Concentration of very large VLDL particles [nightingale]#gwas_id=GCST90302145#eaf=0.271#beta=0.090966395#se=0.0047524448#p=1.151e-81;;Phospholipids in very large VLDL [nightingale]#gwas_id=GCST90302146#eaf=0.271#beta=0.090004576#se=0.0047518523#p=5.245e-80;;Triglycerides in very large VLDL [nightingale]#gwas_id=GCST90302148#eaf=0.271#beta=0.091236838#se=0.0047528529#p=3.98e-82;;Total cholesterol to total lipids ratio in very small VLDL [nightingale]#gwas_id=GCST90302151#eaf=0.2645#beta=-0.073561812#se=0.0045283646#p=2.436e-59;;Cholesteryl esters to total lipids ratio in very small VLDL [nightingale]#gwas_id=GCST90302153#eaf=0.2651#beta=-0.063237025#se=0.0045505493#p=6.645e-44;;Free cholesterol in very small VLDL [nightingale]#gwas_id=GCST90302154#eaf=0.268#beta=0.030801875#se=0.0046554118#p=3.682e-11;;Concentration of very small VLDL particles [nightingale]#gwas_id=GCST90302157#eaf=0.2693#beta=0.057093202#se=0.0047042171#p=6.758e-34;;Phospholipids in very small VLDL [nightingale]#gwas_id=GCST90302158#eaf=0.2699#beta=0.031882873#se=0.0047251592#p=1.504e-11;;Triglycerides in very small VLDL [nightingale]#gwas_id=GCST90302160#eaf=0.2705#beta=0.098329467#se=0.0047393318#p=1.29e-95;;Triglycerides to total lipids ratio in very small VLDL [nightingale]#gwas_id=GCST90302161#eaf=0.2698#beta=0.086801215#se=0.0047180852#p=1.374e-75;;Total cholesterol in chylomicrons and extremely large VLDL [nightingale]#gwas_id=GCST90302162#eaf=0.271#beta=0.085002593#se=0.0047488347#p=1.186e-71;;Cholesteryl ester in chylomicrons and extremely large VLDL [nightingale]#gwas_id=GCST90302164#eaf=0.2711#beta=0.082123475#se=0.0047480224#p=5.011e-67;;Free cholesterol in chylomicrons and extremely large VLDL [nightingale]#gwas_id=GCST90302166#eaf=0.271#beta=0.086450417#se=0.0047486998#p=4.704e-74;;Free cholesterol to total lipids ratio in chylomicrons and extremely large VLDL [nightingale]#gwas_id=GCST90302167#eaf=0.2752#beta=0.056724791#se=0.0050209115#p=1.347e-29;;Total lipid in chylomicrons and extremely large VLDL [nightingale]#gwas_id=GCST90302168#eaf=0.271#beta=0.083288327#se=0.0047504273#p=8.05e-69;;Concentration of chylomicrons and extremely large VLDL particles [nightingale]#gwas_id=GCST90302169#eaf=0.2709#beta=0.082785046#se=0.0047507431#p=5.266e-68;;Phospholipid in chylomicrons and extremely large VLDL [nightingale]#gwas_id=GCST90302170#eaf=0.271#beta=0.088223818#se=0.0047495591#p=5.105e-77;;Phospholipids to total lipids ratio in chylomicrons and extremely large VLDL [nightingale]#gwas_id=GCST90302171#eaf=0.275#beta=0.063018928#se=0.0050106464#p=2.825e-36;;Triglyceride in chylomicrons and extremely large VLDL [nightingale]#gwas_id=GCST90302172#eaf=0.2711#beta=0.08141964#se=0.0047500921#p=7.383e-66
rs12462111	19:49171306_C_T	35	both	Apolipoprotein B [nightingale]#gwas_id=GCST90301946#eaf=0.5881#beta=-0.031121525#se=0.004203499#p=1.324e-13;;Ratio of apolipoprotein B to apolipoprotein A1 [nightingale]#gwas_id=GCST90301947#eaf=0.5885#beta=-0.02552416#se=0.0042207731#p=1.473e-09;;Total lipids in IDL [nightingale]#gwas_id=GCST90301981#eaf=0.588#beta=-0.030576994#se=0.0041966212#p=3.191e-13;;Concentration of IDL particles [nightingale]#gwas_id=GCST90301982#eaf=0.5862#beta=-0.030649417#se=0.0041565756#p=1.659e-13;;Triglycerides in IDL [nightingale]#gwas_id=GCST90301985#eaf=0.5864#beta=-0.030507388#se=0.0041718271#p=2.618e-13;;Triglyceride in LDL [nightingale]#gwas_id=GCST90301993#eaf=0.5866#beta=-0.031949627#se=0.0041809611#p=2.144e-14;;Phospholipids to total lipids ratio in large LDL [nightingale]#gwas_id=GCST90302016#eaf=0.5878#beta=0.026985816#se=0.0042680188#p=2.569e-10;;Triglycerides in large LDL [nightingale]#gwas_id=GCST90302017#eaf=0.5864#beta=-0.03108701#se=0.0041705329#p=9.058e-14;;Triglycerides in medium LDL [nightingale]#gwas_id=GCST90302053#eaf=0.5866#beta=-0.03228999#se=0.0041796827#p=1.114e-14;;Total cholesterol in medium VLDL [nightingale]#gwas_id=GCST90302057#eaf=0.5886#beta=-0.026788421#se=0.0042289731#p=2.381e-10;;Cholesterol esters in medium VLDL [nightingale]#gwas_id=GCST90302059#eaf=0.5886#beta=-0.029571045#se=0.0042281668#p=2.675e-12;;Free cholesterol to total lipids ratio in medium VLDL [nightingale]#gwas_id=GCST90302062#eaf=0.5862#beta=-0.022912121#se=0.0041141529#p=2.561e-08;;Remnant cholesterol (non-HDL, non-LDL -cholesterol) [nightingale]#gwas_id=GCST90302074#eaf=0.588#beta=-0.031238827#se=0.0041902267#p=8.976e-14;;Serum total triglyceride [nightingale]#gwas_id=GCST90302076#eaf=0.5886#beta=-0.024446108#se=0.004234197#p=7.764e-09;;Triglycerides to total lipids ratio in small HDL [nightingale]#gwas_id=GCST90302090#eaf=0.5883#beta=-0.024832592#se=0.0042634715#p=5.728e-09;;Triglycerides in small LDL [nightingale]#gwas_id=GCST90302101#eaf=0.5867#beta=-0.031385105#se=0.0041893531#p=6.802e-14;;Total cholesterol in small VLDL [nightingale]#gwas_id=GCST90302104#eaf=0.5878#beta=-0.029876665#se=0.0041718651#p=7.982e-13;;Cholesterol esters in small VLDL [nightingale]#gwas_id=GCST90302106#eaf=0.5877#beta=-0.030565045#se=0.0041689611#p=2.275e-13;;Free cholesterol in small VLDL [nightingale]#gwas_id=GCST90302108#eaf=0.5879#beta=-0.025753675#se=0.0041810299#p=7.291e-10;;Total lipids in small VLDL [nightingale]#gwas_id=GCST90302110#eaf=0.5881#beta=-0.025522514#se=0.0041981624#p=1.206e-09;;Concentration of small VLDL particles [nightingale]#gwas_id=GCST90302111#eaf=0.5882#beta=-0.024496895#se=0.0042048654#p=5.682e-09;;Phospholipids in small VLDL [nightingale]#gwas_id=GCST90302112#eaf=0.5882#beta=-0.023625344#se=0.0042033995#p=1.904e-08;;Total cholesterol in VLDL [nightingale]#gwas_id=GCST90302123#eaf=0.5881#beta=-0.02851628#se=0.0041941723#p=1.053e-11;;Triglycerides in very large HDL [nightingale]#gwas_id=GCST90302136#eaf=0.5864#beta=-0.027624745#se=0.0041673098#p=3.382e-11;;Triglycerides to total lipids ratio in very large HDL [nightingale]#gwas_id=GCST90302137#eaf=0.5868#beta=-0.028593589#se=0.0042471073#p=1.668e-11;;Free cholesterol in very large VLDL [nightingale]#gwas_id=GCST90302142#eaf=0.5886#beta=-0.023574065#se=0.0042279436#p=2.464e-08;;Total cholesterol in very small VLDL [nightingale]#gwas_id=GCST90302150#eaf=0.5876#beta=-0.023486926#se=0.0041573358#p=1.609e-08;;Cholesterol esters in very small VLDL [nightingale]#gwas_id=GCST90302152#eaf=0.5875#beta=-0.022924312#se=0.0041529098#p=3.389e-08;;Free cholesterol in very small VLDL [nightingale]#gwas_id=GCST90302154#eaf=0.5877#beta=-0.023164439#se=0.0041666912#p=2.707e-08;;Total lipids in very small VLDL [nightingale]#gwas_id=GCST90302156#eaf=0.5877#beta=-0.028236573#se=0.0041725117#p=1.312e-11;;Concentration of very small VLDL particles [nightingale]#gwas_id=GCST90302157#eaf=0.5878#beta=-0.029187086#se=0.0041769333#p=2.795e-12;;Phospholipids in very small VLDL [nightingale]#gwas_id=GCST90302158#eaf=0.5881#beta=-0.02943155#se=0.0041983614#p=2.379e-12;;Triglycerides in very small VLDL [nightingale]#gwas_id=GCST90302160#eaf=0.5884#beta=-0.02643577#se=0.0042183344#p=3.684e-10;;Total cholesterol in chylomicrons and extremely large VLDL [nightingale]#gwas_id=GCST90302162#eaf=0.5868#beta=-0.024961158#se=0.0041882763#p=2.526e-09;;Cholesteryl ester in chylomicrons and extremely large VLDL [nightingale]#gwas_id=GCST90302164#eaf=0.5868#beta=-0.027988149#se=0.0041877302#p=2.335e-11
rs12720360	19:10463579_C_G	36	both	Apolipoprotein B [nightingale]#gwas_id=GCST90301946#eaf=0.9873#beta=0.13622964#se=0.020375282#p=2.293e-11;;Esterified cholesterol [nightingale]#gwas_id=GCST90301957#eaf=0.9873#beta=0.13679811#se=0.020441889#p=2.201e-11;;Free cholesterol [nightingale]#gwas_id=GCST90301963#eaf=0.9873#beta=0.13320434#se=0.020436682#p=7.13e-11;;Total Cholesterol in IDL [nightingale]#gwas_id=GCST90301975#eaf=0.9873#beta=0.1603607#se=0.020379633#p=3.584e-15;;Cholesterol esters in IDL [nightingale]#gwas_id=GCST90301977#eaf=0.9873#beta=0.16233559#se=0.020369843#p=1.594e-15;;Free cholesterol in IDL [nightingale]#gwas_id=GCST90301979#eaf=0.9873#beta=0.15663186#se=0.020384164#p=1.542e-14;;Total lipids in IDL [nightingale]#gwas_id=GCST90301981#eaf=0.9873#beta=0.16074631#se=0.020366312#p=2.956e-15;;Concentration of IDL particles [nightingale]#gwas_id=GCST90301982#eaf=0.9873#beta=0.15716988#se=0.020370053#p=1.203e-14;;Phospholipids in IDL [nightingale]#gwas_id=GCST90301983#eaf=0.9873#beta=0.15508517#se=0.020374813#p=2.707e-14;;Total cholesterol in LDL [nightingale]#gwas_id=GCST90301991#eaf=0.9873#beta=0.14384118#se=0.020393271#p=1.746e-12;;Total cholesterol in large LDL [nightingale]#gwas_id=GCST90302007#eaf=0.9873#beta=0.14895688#se=0.02038141#p=2.702e-13;;Cholesterol esters in large LDL [nightingale]#gwas_id=GCST90302009#eaf=0.9873#beta=0.14851443#se=0.020378515#p=3.151e-13;;Free cholesterol in large LDL [nightingale]#gwas_id=GCST90302011#eaf=0.9873#beta=0.15266558#se=0.020380336#p=6.844e-14;;Total lipids in large LDL [nightingale]#gwas_id=GCST90302013#eaf=0.9873#beta=0.1503604#se=0.020368878#p=1.561e-13;;Concentration of large LDL particles [nightingale]#gwas_id=GCST90302014#eaf=0.9873#beta=0.14646809#se=0.020377184#p=6.582e-13;;Phospholipids in large LDL [nightingale]#gwas_id=GCST90302015#eaf=0.9873#beta=0.14765106#se=0.020378791#p=4.314e-13;;Phospholipids to total lipids ratio in large LDL [nightingale]#gwas_id=GCST90302016#eaf=0.9875#beta=-0.12662077#se=0.019794313#p=1.586e-10;;Total cholesterol in medium LDL [nightingale]#gwas_id=GCST90302043#eaf=0.9873#beta=0.1370161#se=0.020381718#p=1.786e-11;;Cholesterol esters in medium LDL [nightingale]#gwas_id=GCST90302045#eaf=0.9873#beta=0.13430463#se=0.020383646#p=4.433e-11;;Free cholesterol in medium LDL [nightingale]#gwas_id=GCST90302047#eaf=0.9873#beta=0.14137149#se=0.020382395#p=4.035e-12;;Total lipid in medium LDL [nightingale]#gwas_id=GCST90302049#eaf=0.9873#beta=0.13872332#se=0.020371427#p=9.78e-12;;Concentration of medium LDL particles [nightingale]#gwas_id=GCST90302050#eaf=0.9873#beta=0.13505958#se=0.020379269#p=3.419e-11;;Phospholipids in medium LDL [nightingale]#gwas_id=GCST90302051#eaf=0.9873#beta=0.13856126#se=0.020377319#p=1.048e-11;;Remnant cholesterol (non-HDL, non-LDL -cholesterol) [nightingale]#gwas_id=GCST90302074#eaf=0.9873#beta=0.14194311#se=0.020371933#p=3.224e-12;;Serum total cholesterol [nightingale]#gwas_id=GCST90302075#eaf=0.9873#beta=0.13939921#se=0.02038215#p=7.959e-12;;Total Cholesterol in small LDL [nightingale]#gwas_id=GCST90302091#eaf=0.9873#beta=0.13243776#se=0.020379956#p=8.116e-11;;Cholesterol esters in small LDL [nightingale]#gwas_id=GCST90302093#eaf=0.9873#beta=0.1301337#se=0.020380437#p=1.711e-10;;Free cholesterol in small LDL [nightingale]#gwas_id=GCST90302095#eaf=0.9873#beta=0.13251937#se=0.020387994#p=8.039e-11;;Total lipids in small LDL [nightingale]#gwas_id=GCST90302097#eaf=0.9873#beta=0.13207533#se=0.020369227#p=8.929e-11;;Concentration of small LDL particles [nightingale]#gwas_id=GCST90302098#eaf=0.9873#beta=0.12636948#se=0.020383412#p=5.66e-10;;Phospholipids in small LDL [nightingale]#gwas_id=GCST90302099#eaf=0.9873#beta=0.11892696#se=0.020384827#p=5.408e-09;;Total cholesterol in very small VLDL [nightingale]#gwas_id=GCST90302150#eaf=0.9873#beta=0.14014596#se=0.020362126#p=5.874e-12;;Cholesterol esters in very small VLDL [nightingale]#gwas_id=GCST90302152#eaf=0.9873#beta=0.14027154#se=0.020357033#p=5.557e-12;;Total lipids in very small VLDL [nightingale]#gwas_id=GCST90302156#eaf=0.9873#beta=0.13644768#se=0.020365199#p=2.084e-11;;Concentration of very small VLDL particles [nightingale]#gwas_id=GCST90302157#eaf=0.9873#beta=0.12609021#se=0.020163055#p=4.013e-10;;Phospholipids in very small VLDL [nightingale]#gwas_id=GCST90302158#eaf=0.9873#beta=0.14558627#se=0.020384916#p=9.207e-13
rs12916	5:74656539_C_T	97	both	Apolipoprotein B [nightingale]#gwas_id=GCST90301946#eaf=0.4306#beta=0.068180098#se=0.0039579981#p=1.698e-66;;Ratio of apolipoprotein B to apolipoprotein A1 [nightingale]#gwas_id=GCST90301947#eaf=0.4309#beta=0.05432839#se=0.00397248#p=1.409e-42;;Esterified cholesterol [nightingale]#gwas_id=GCST90301957#eaf=0.4306#beta=0.069248696#se=0.0039623808#p=2.162e-68;;Omega-6 fatty acids [nightingale]#gwas_id=GCST90301961#eaf=0.4305#beta=0.056547969#se=0.0039665955#p=4.111e-46;;Free cholesterol [nightingale]#gwas_id=GCST90301963#eaf=0.4304#beta=0.071918961#se=0.0039454407#p=3.073e-74;;Total Cholesterol in IDL [nightingale]#gwas_id=GCST90301975#eaf=0.4306#beta=0.077446353#se=0.0039506657#p=1.447e-85;;Total cholesterol to total lipids ratio in IDL [nightingale]#gwas_id=GCST90301976#eaf=0.4301#beta=0.051391288#se=0.0039089034#p=1.765e-39;;Cholesterol esters in IDL [nightingale]#gwas_id=GCST90301977#eaf=0.4305#beta=0.077582166#se=0.0039500363#p=6.92e-86;;Cholesteryl esters to total lipids ratio in IDL [nightingale]#gwas_id=GCST90301978#eaf=0.4301#beta=0.041527287#se=0.003910467#p=2.418e-26;;Free cholesterol in IDL [nightingale]#gwas_id=GCST90301979#eaf=0.4306#beta=0.074670278#se=0.0039528357#p=1.37e-79;;Free cholesterol to total lipids ratio in IDL [nightingale]#gwas_id=GCST90301980#eaf=0.4303#beta=0.029817437#se=0.0039165374#p=2.674e-14;;Total lipids in IDL [nightingale]#gwas_id=GCST90301981#eaf=0.4306#beta=0.075167375#se=0.0039522291#p=1.188e-80;;Concentration of IDL particles [nightingale]#gwas_id=GCST90301982#eaf=0.4306#beta=0.074186756#se=0.0039523413#p=1.321e-78;;Phospholipids in IDL [nightingale]#gwas_id=GCST90301983#eaf=0.4307#beta=0.075660879#se=0.0039626846#p=2.868e-81;;Phospholipids to total lipids ratio in IDL [nightingale]#gwas_id=GCST90301984#eaf=0.4318#beta=-0.02790543#se=0.0040040288#p=3.184e-12;;Triglycerides in IDL [nightingale]#gwas_id=GCST90301985#eaf=0.4327#beta=0.032992836#se=0.0040745055#p=5.615e-16;;Triglycerides to total lipids ratio in IDL [nightingale]#gwas_id=GCST90301986#eaf=0.4321#beta=-0.040229575#se=0.0040387602#p=2.261e-23;;Linoleic acid (18:2) [nightingale]#gwas_id=GCST90301988#eaf=0.4303#beta=0.061077764#se=0.0039455064#p=4.71e-54;;Ratio of 18:2 linoleic acid to total fatty acids [nightingale]#gwas_id=GCST90301989#eaf=0.4302#beta=0.02945676#se=0.0038765601#p=2.992e-14;;Total cholesterol in LDL [nightingale]#gwas_id=GCST90301991#eaf=0.4307#beta=0.076742207#se=0.0039674116#p=2.328e-83;;Cholesteryl esters to total lipids ratio in large HDL [nightingale]#gwas_id=GCST90301998#eaf=0.4311#beta=-0.029690995#se=0.0041052045#p=4.741e-13;;Total cholesterol in large LDL [nightingale]#gwas_id=GCST90302007#eaf=0.4307#beta=0.078081882#se=0.0039645412#p=2.377e-86;;Total cholesterol to total lipids ratio in large LDL [nightingale]#gwas_id=GCST90302008#eaf=0.4307#beta=0.071538522#se=0.0039603751#p=6.17e-73;;Cholesterol esters in large LDL [nightingale]#gwas_id=GCST90302009#eaf=0.4307#beta=0.078217433#se=0.0039666345#p=1.486e-86;;Cholesteryl esters to total lipids ratio in large LDL [nightingale]#gwas_id=GCST90302010#eaf=0.4306#beta=0.07565115#se=0.0039547031#p=1.437e-81;;Free cholesterol in large LDL [nightingale]#gwas_id=GCST90302011#eaf=0.4307#beta=0.076469275#se=0.0039591474#p=4.05e-83;;Free cholesterol to total lipids ratio in large LDL [nightingale]#gwas_id=GCST90302012#eaf=0.4301#beta=-0.029994817#se=0.0039217784#p=2.037e-14;;Total lipids in large LDL [nightingale]#gwas_id=GCST90302013#eaf=0.4307#beta=0.076187816#se=0.003962823#p=2.258e-82;;Concentration of large LDL particles [nightingale]#gwas_id=GCST90302014#eaf=0.4307#beta=0.075480175#se=0.0039628507#p=6.966e-81;;Phospholipids in large LDL [nightingale]#gwas_id=GCST90302015#eaf=0.4307#beta=0.076906431#se=0.0039646642#p=8.028e-84;;Phospholipids to total lipids ratio in large LDL [nightingale]#gwas_id=GCST90302016#eaf=0.4324#beta=-0.066978989#se=0.0040529461#p=2.385e-61;;Triglycerides in large LDL [nightingale]#gwas_id=GCST90302017#eaf=0.4314#beta=0.035816327#se=0.0039987175#p=3.338e-19;;Triglycerides to total lipids ratio in large LDL [nightingale]#gwas_id=GCST90302018#eaf=0.4321#beta=-0.040987854#se=0.0040459047#p=4.037e-24;;Total Cholesterol in large VLDL [nightingale]#gwas_id=GCST90302019#eaf=0.4318#beta=0.02578796#se=0.0040167905#p=1.362e-10;;Cholesterol esters in large VLDL [nightingale]#gwas_id=GCST90302021#eaf=0.4318#beta=0.028371223#se=0.0040171384#p=1.635e-12;;Free cholesterol in large VLDL [nightingale]#gwas_id=GCST90302023#eaf=0.4317#beta=0.022354917#se=0.0040148492#p=2.576e-08;;Total cholesterol in medium LDL [nightingale]#gwas_id=GCST90302043#eaf=0.4307#beta=0.07496454#se=0.0039678165#p=1.299e-79;;Total cholesterol to total lipids ratio in medium LDL [nightingale]#gwas_id=GCST90302044#eaf=0.4304#beta=0.065400764#se=0.0039386492#p=6.426e-62;;Cholesterol esters in medium LDL [nightingale]#gwas_id=GCST90302045#eaf=0.4308#beta=0.075081174#se=0.0039697379#p=8.849e-80;;Cholesteryl esters to total lipids ratio in medium LDL [nightingale]#gwas_id=GCST90302046#eaf=0.4305#beta=0.069645405#se=0.0039419627#p=7.437e-70;;Free cholesterol in medium LDL [nightingale]#gwas_id=GCST90302047#eaf=0.4306#beta=0.07317915#se=0.003956592#p=2.244e-76;;Free cholesterol to total lipids ratio in medium LDL [nightingale]#gwas_id=GCST90302048#eaf=0.4322#beta=-0.06311492#se=0.0040409109#p=5.406e-55;;Total lipid in medium LDL [nightingale]#gwas_id=GCST90302049#eaf=0.4307#beta=0.07381069#se=0.0039664859#p=2.738e-77;;Concentration of medium LDL particles [nightingale]#gwas_id=GCST90302050#eaf=0.4307#beta=0.073179124#se=0.0039669096#p=5.473e-76;;Phospholipids in medium LDL [nightingale]#gwas_id=GCST90302051#eaf=0.4307#beta=0.07237858#se=0.0039667258#p=2.209e-74;;Phospholipids to total lipids ratio in medium LDL [nightingale]#gwas_id=GCST90302052#eaf=0.4321#beta=-0.061702575#se=0.0040310675#p=6.891e-53;;Triglycerides to total lipids ratio in medium LDL [nightingale]#gwas_id=GCST90302054#eaf=0.4325#beta=-0.032091518#se=0.0040595471#p=2.675e-15;;Total cholesterol in medium VLDL [nightingale]#gwas_id=GCST90302057#eaf=0.4317#beta=0.040085066#se=0.0040128768#p=1.701e-23;;Total cholesterol to total lipids ratio in medium VLDL [nightingale]#gwas_id=GCST90302058#eaf=0.43#beta=0.040625551#se=0.0039172688#p=3.364e-25;;Cholesterol esters in medium VLDL [nightingale]#gwas_id=GCST90302059#eaf=0.4309#beta=0.047964536#se=0.0039771731#p=1.719e-33;;Cholesteryl esters to total lipids ratio in medium VLDL [nightingale]#gwas_id=GCST90302060#eaf=0.4301#beta=0.037926179#se=0.003930356#p=4.937e-22;;Free cholesterol in medium VLDL [nightingale]#gwas_id=GCST90302061#eaf=0.4317#beta=0.027314676#se=0.0040137131#p=1.008e-11;;Total lipids in medium VLDL [nightingale]#gwas_id=GCST90302063#eaf=0.4317#beta=0.028229493#se=0.0040165385#p=2.09e-12;;Concentration of medium VLDL particles [nightingale]#gwas_id=GCST90302064#eaf=0.4317#beta=0.026854872#se=0.0040168043#p=2.299e-11;;Phospholipids in medium VLDL [nightingale]#gwas_id=GCST90302065#eaf=0.4317#beta=0.030284962#se=0.0040170904#p=4.735e-14;;Polyunsaturated fatty acids [nightingale]#gwas_id=GCST90302071#eaf=0.4305#beta=0.05306678#se=0.0039649721#p=7.51e-41;;Remnant cholesterol (non-HDL, non-LDL -cholesterol) [nightingale]#gwas_id=GCST90302074#eaf=0.4305#beta=0.066254563#se=0.0039465696#p=2.993e-63;;Serum total cholesterol [nightingale]#gwas_id=GCST90302075#eaf=0.4305#beta=0.070863682#se=0.0039494879#p=5.493e-72;;Serum total triglyceride [nightingale]#gwas_id=GCST90302076#eaf=0.433#beta=0.025529727#se=0.0040931327#p=4.454e-10;;Total cholesterol in small HDL [nightingale]#gwas_id=GCST90302079#eaf=0.4308#beta=0.029630114#se=0.0039639467#p=7.726e-14;;Total cholesterol to total lipids ratio in small HDL [nightingale]#gwas_id=GCST90302080#eaf=0.4302#beta=0.049036149#se=0.0039286503#p=9.398e-36;;Cholesterol esters in small HDL [nightingale]#gwas_id=GCST90302081#eaf=0.4308#beta=0.036252761#se=0.0039644714#p=5.995e-20;;Cholesteryl esters to total lipids ratio in small HDL [nightingale]#gwas_id=GCST90302082#eaf=0.4302#beta=0.051291936#se=0.0039293305#p=6.061e-39;;Free cholesterol to total lipids ratio in small HDL [nightingale]#gwas_id=GCST90302084#eaf=0.4313#beta=-0.040667123#se=0.0039680724#p=1.201e-24;;Phospholipids to total lipids ratio in small HDL [nightingale]#gwas_id=GCST90302088#eaf=0.4321#beta=-0.053591755#se=0.0040380578#p=3.38e-40;;Total Cholesterol in small LDL [nightingale]#gwas_id=GCST90302091#eaf=0.4307#beta=0.074605319#se=0.0039666092#p=6.453e-79;;Total cholesterol to total lipids ratio in small LDL [nightingale]#gwas_id=GCST90302092#eaf=0.4305#beta=0.066690909#se=0.0039378191#p=2.442e-64;;Cholesterol esters in small LDL [nightingale]#gwas_id=GCST90302093#eaf=0.4308#beta=0.075278353#se=0.0039695439#p=3.385e-80;;Cholesteryl esters to total lipids ratio in small LDL [nightingale]#gwas_id=GCST90302094#eaf=0.4305#beta=0.069905669#se=0.0039410312#p=2.137e-70;;Free cholesterol in small LDL [nightingale]#gwas_id=GCST90302095#eaf=0.4305#beta=0.068702088#se=0.0039489469#p=8.607e-68;;Free cholesterol to total lipids ratio in small LDL [nightingale]#gwas_id=GCST90302096#eaf=0.4316#beta=-0.064466645#se=0.0040764071#p=2.469e-56;;Total lipids in small LDL [nightingale]#gwas_id=GCST90302097#eaf=0.4307#beta=0.072874321#se=0.0039652854#p=1.968e-75;;Concentration of small LDL particles [nightingale]#gwas_id=GCST90302098#eaf=0.4307#beta=0.072340075#se=0.0039668339#p=2.662e-74;;Phospholipids in small LDL [nightingale]#gwas_id=GCST90302099#eaf=0.4307#beta=0.067378086#se=0.0039668311#p=1.054e-64;;Phospholipids to total lipids ratio in small LDL [nightingale]#gwas_id=GCST90302100#eaf=0.4322#beta=-0.066628969#se=0.0040355666#p=3.086e-61;;Sphingomyelins [nightingale]#gwas_id=GCST90302103#eaf=0.4317#beta=0.048280646#se=0.0040529202#p=1.018e-32;;Total cholesterol in small VLDL [nightingale]#gwas_id=GCST90302104#eaf=0.4304#beta=0.051337967#se=0.0039311289#p=5.621e-39;;Total cholesterol to total lipids ratio in small VLDL [nightingale]#gwas_id=GCST90302105#eaf=0.4304#beta=0.039031746#se=0.0039372733#p=3.641e-23;;Cholesterol esters in small VLDL [nightingale]#gwas_id=GCST90302106#eaf=0.4304#beta=0.057664086#se=0.0039288774#p=9.052e-49;;Cholesteryl esters to total lipids ratio in small VLDL [nightingale]#gwas_id=GCST90302107#eaf=0.4305#beta=0.04118107#se=0.0039446352#p=1.632e-25;;Free cholesterol in small VLDL [nightingale]#gwas_id=GCST90302108#eaf=0.4312#beta=0.03665106#se=0.0039729641#p=2.833e-20;;Total lipids in small VLDL [nightingale]#gwas_id=GCST90302110#eaf=0.4313#beta=0.03676162#se=0.0039875614#p=2.997e-20;;Concentration of small VLDL particles [nightingale]#gwas_id=GCST90302111#eaf=0.4314#beta=0.034402253#se=0.0039930429#p=6.961e-18;;Phospholipids in small VLDL [nightingale]#gwas_id=GCST90302112#eaf=0.4314#beta=0.033461241#se=0.003991968#p=5.197e-17;;Phospholipids to total lipids ratio in small VLDL [nightingale]#gwas_id=GCST90302113#eaf=0.4325#beta=-0.040653609#se=0.004067627#p=1.612e-23;;Triglycerides to total lipids ratio in small VLDL [nightingale]#gwas_id=GCST90302115#eaf=0.4324#beta=-0.028351213#se=0.0040469197#p=2.459e-12;;Total cholesterol in VLDL [nightingale]#gwas_id=GCST90302123#eaf=0.4306#beta=0.048860912#se=0.0039490921#p=3.673e-35;;Free cholesterol to total lipids ratio in very large VLDL [nightingale]#gwas_id=GCST90302143#eaf=0.4339#beta=0.027036073#se=0.0043030063#p=3.32e-10;;Total cholesterol in very small VLDL [nightingale]#gwas_id=GCST90302150#eaf=0.4302#beta=0.060128773#se=0.0039196521#p=4.111e-53;;Cholesterol esters in very small VLDL [nightingale]#gwas_id=GCST90302152#eaf=0.4302#beta=0.059122309#se=0.0039158964#p=1.669e-51;;Free cholesterol in very small VLDL [nightingale]#gwas_id=GCST90302154#eaf=0.4303#beta=0.057169459#se=0.0039270985#p=5.22e-48;;Total lipids in very small VLDL [nightingale]#gwas_id=GCST90302156#eaf=0.4304#beta=0.059226532#se=0.0039322263#p=2.887e-51;;Concentration of very small VLDL particles [nightingale]#gwas_id=GCST90302157#eaf=0.4304#beta=0.057763639#se=0.0039358022#p=9.123e-49;;Phospholipids in very small VLDL [nightingale]#gwas_id=GCST90302158#eaf=0.4306#beta=0.067415546#se=0.003953704#p=3.422e-65;;Phospholipids to total lipids ratio in very small VLDL [nightingale]#gwas_id=GCST90302159#eaf=0.4306#beta=0.04254252#se=0.0039475068#p=4.418e-27;;Triglycerides in very small VLDL [nightingale]#gwas_id=GCST90302160#eaf=0.4328#beta=0.027579773#se=0.0040797829#p=1.379e-11;;Triglycerides to total lipids ratio in very small VLDL [nightingale]#gwas_id=GCST90302161#eaf=0.4325#beta=-0.029838941#se=0.0040579502#p=1.935e-13
rs13006480	2:27987221_C_G	20	both	Apolipoprotein B [nightingale]#gwas_id=GCST90301946#eaf=0.8178#beta=-0.046869553#se=0.0051318059#p=6.653e-20;;Ratio of apolipoprotein B to apolipoprotein A1 [nightingale]#gwas_id=GCST90301947#eaf=0.8176#beta=-0.038599424#se=0.0051472923#p=6.432e-14;;Isoleucine [nightingale]#gwas_id=GCST90301987#eaf=0.8176#beta=-0.058643433#se=0.0051498461#p=4.831e-30;;Mean diameter of LDL particles [nightingale]#gwas_id=GCST90301992#eaf=0.8167#beta=0.049082833#se=0.0052525054#p=9.219e-21;;Leucine [nightingale]#gwas_id=GCST90301994#eaf=0.8176#beta=-0.05066841#se=0.0051754095#p=1.24e-22;;Total cholesterol to total lipids ratio in large HDL [nightingale]#gwas_id=GCST90301996#eaf=0.8169#beta=0.037745279#se=0.0053082476#p=1.155e-12;;Cholesteryl esters to total lipids ratio in large HDL [nightingale]#gwas_id=GCST90301998#eaf=0.8169#beta=0.030078754#se=0.0053107345#p=1.481e-08;;Free cholesterol to total lipids ratio in large HDL [nightingale]#gwas_id=GCST90302000#eaf=0.817#beta=0.03842808#se=0.0052892917#p=3.723e-13;;Phospholipids to total lipids ratio in large HDL [nightingale]#gwas_id=GCST90302004#eaf=0.8179#beta=-0.035584417#se=0.0051963728#p=7.492e-12;;Cholesteryl esters to total lipids ratio in large VLDL [nightingale]#gwas_id=GCST90302022#eaf=0.8157#beta=0.056150088#se=0.0054508048#p=6.955e-25;;Free cholesterol in small HDL [nightingale]#gwas_id=GCST90302083#eaf=0.8181#beta=-0.047300908#se=0.0051091721#p=2.082e-20;;Total lipids in small HDL [nightingale]#gwas_id=GCST90302085#eaf=0.8176#beta=-0.0457762#se=0.005140955#p=5.376e-19;;Concentration of small HDL particles [nightingale]#gwas_id=GCST90302086#eaf=0.8176#beta=-0.048597922#se=0.0051428006#p=3.398e-21;;Total fatty acids [nightingale]#gwas_id=GCST90302118#eaf=0.8175#beta=-0.059688904#se=0.0051724202#p=8.308e-31;;Total cholesterol to total lipids ratio in very large HDL [nightingale]#gwas_id=GCST90302127#eaf=0.8183#beta=-0.038201539#se=0.0051746204#p=1.554e-13;;Cholesteryl esters to total lipids ratio in very large HDL [nightingale]#gwas_id=GCST90302129#eaf=0.8181#beta=-0.034529687#se=0.0051651274#p=2.307e-11;;Triglycerides to total lipids ratio in very large HDL [nightingale]#gwas_id=GCST90302137#eaf=0.818#beta=-0.030660912#se=0.005187419#p=3.408e-09;;Total cholesterol to total lipids ratio in very large VLDL [nightingale]#gwas_id=GCST90302139#eaf=0.8153#beta=0.051397693#se=0.0056697989#p=1.244e-19;;Triglycerides to total lipids ratio in very large VLDL [nightingale]#gwas_id=GCST90302149#eaf=0.8149#beta=-0.041861874#se=0.0057000494#p=2.071e-13;;Free cholesterol to total lipids ratio in chylomicrons and extremely large VLDL [nightingale]#gwas_id=GCST90302167#eaf=0.8167#beta=-0.041214353#se=0.0054558568#p=4.216e-14
rs13240994	7:73016862_C_T	18	both	Apolipoprotein B [nightingale]#gwas_id=GCST90301946#eaf=0.1845#beta=-0.040506412#se=0.0052696866#p=1.51e-14;;Ratio of apolipoprotein B to apolipoprotein A1 [nightingale]#gwas_id=GCST90301947#eaf=0.1843#beta=-0.049918454#se=0.0052914097#p=3.952e-21;;Phospholipids to total lipids ratio in IDL [nightingale]#gwas_id=GCST90301984#eaf=0.186#beta=0.041750805#se=0.0050269731#p=9.952e-17;;Triglycerides in IDL [nightingale]#gwas_id=GCST90301985#eaf=0.1845#beta=-0.046895448#se=0.0052782889#p=6.416e-19;;Free cholesterol in large HDL [nightingale]#gwas_id=GCST90301999#eaf=0.1857#beta=0.065164521#se=0.0050921759#p=1.704e-37;;Triglycerides to total lipids ratio in large HDL [nightingale]#gwas_id=GCST90302006#eaf=0.1853#beta=-0.042083382#se=0.005315956#p=2.444e-15;;Total cholesterol to total lipids ratio in medium HDL [nightingale]#gwas_id=GCST90302032#eaf=0.1859#beta=0.041554333#se=0.0050498009#p=1.889e-16;;Cholesteryl esters to total lipids ratio in medium HDL [nightingale]#gwas_id=GCST90302034#eaf=0.1858#beta=0.038697333#se=0.005066077#p=2.197e-14;;Triglycerides to total lipids ratio in medium HDL [nightingale]#gwas_id=GCST90302042#eaf=0.1846#beta=-0.059149297#se=0.0052492893#p=1.887e-29;;Cholesterol esters in medium VLDL [nightingale]#gwas_id=GCST90302059#eaf=0.1844#beta=-0.066752318#se=0.0052978658#p=2.115e-36;;Triglycerides in small HDL [nightingale]#gwas_id=GCST90302089#eaf=0.1843#beta=-0.081768325#se=0.0053079918#p=1.521e-53;;Triglycerides to total lipids ratio in small HDL [nightingale]#gwas_id=GCST90302090#eaf=0.1846#beta=-0.062813101#se=0.005233786#p=3.491e-33;;Total cholesterol in small VLDL [nightingale]#gwas_id=GCST90302104#eaf=0.1848#beta=-0.059356008#se=0.0052281668#p=7.156e-30;;Cholesterol esters in small VLDL [nightingale]#gwas_id=GCST90302106#eaf=0.1848#beta=-0.042161928#se=0.0052251132#p=7.082e-16;;Free cholesterol in small VLDL [nightingale]#gwas_id=GCST90302108#eaf=0.1847#beta=-0.084005489#se=0.0052380547#p=6.987e-58;;Total lipids in small VLDL [nightingale]#gwas_id=GCST90302110#eaf=0.1846#beta=-0.088865871#se=0.0052596918#p=4.844e-64;;Phospholipids to total lipids ratio in small VLDL [nightingale]#gwas_id=GCST90302113#eaf=0.1856#beta=0.042092048#se=0.0051081924#p=1.721e-16;;Total cholesterol in VLDL [nightingale]#gwas_id=GCST90302123#eaf=0.1846#beta=-0.063940792#se=0.0052555385#p=4.695e-34
rs13300853	9:16901228_C_T	22	both	Apolipoprotein B [nightingale]#gwas_id=GCST90301946#eaf=0.5958#beta=-0.025999086#se=0.0041234156#p=2.878e-10;;Ratio of apolipoprotein B to apolipoprotein A1 [nightingale]#gwas_id=GCST90301947#eaf=0.5955#beta=-0.029609254#se=0.0041388685#p=8.432e-13;;Triglycerides to total lipids ratio in medium HDL [nightingale]#gwas_id=GCST90302042#eaf=0.5971#beta=-0.024820013#se=0.0040750229#p=1.124e-09;;Total cholesterol in medium VLDL [nightingale]#gwas_id=GCST90302057#eaf=0.5967#beta=-0.023914158#se=0.0041087048#p=5.872e-09;;Total lipids in medium VLDL [nightingale]#gwas_id=GCST90302063#eaf=0.5966#beta=-0.022613357#se=0.0041122061#p=3.818e-08;;Phospholipids in medium VLDL [nightingale]#gwas_id=GCST90302065#eaf=0.5966#beta=-0.022563472#se=0.0041128269#p=4.109e-08;;Remnant cholesterol (non-HDL, non-LDL -cholesterol) [nightingale]#gwas_id=GCST90302074#eaf=0.596#beta=-0.026070493#se=0.0041113775#p=2.282e-10;;Serum total triglyceride [nightingale]#gwas_id=GCST90302076#eaf=0.5967#beta=-0.022602672#se=0.0041132382#p=3.905e-08;;Total cholesterol in small VLDL [nightingale]#gwas_id=GCST90302104#eaf=0.5962#beta=-0.028104216#se=0.0040944248#p=6.695e-12;;Cholesterol esters in small VLDL [nightingale]#gwas_id=GCST90302106#eaf=0.5963#beta=-0.02843791#se=0.0040919416#p=3.66e-12;;Free cholesterol in small VLDL [nightingale]#gwas_id=GCST90302108#eaf=0.5961#beta=-0.02547153#se=0.0041019389#p=5.311e-10;;Total lipids in small VLDL [nightingale]#gwas_id=GCST90302110#eaf=0.5972#beta=-0.025962187#se=0.0040822214#p=2.02e-10;;Concentration of small VLDL particles [nightingale]#gwas_id=GCST90302111#eaf=0.5971#beta=-0.025786174#se=0.0040879081#p=2.828e-10;;Phospholipids in small VLDL [nightingale]#gwas_id=GCST90302112#eaf=0.5971#beta=-0.025396586#se=0.004086762#p=5.154e-10;;Triglycerides in small VLDL [nightingale]#gwas_id=GCST90302114#eaf=0.5967#beta=-0.023080292#se=0.004110733#p=1.97e-08;;Total cholesterol in VLDL [nightingale]#gwas_id=GCST90302123#eaf=0.5959#beta=-0.026773461#se=0.0041139525#p=7.618e-11;;Total cholesterol in very small VLDL [nightingale]#gwas_id=GCST90302150#eaf=0.5965#beta=-0.02405687#se=0.0040817995#p=3.777e-09;;Cholesterol esters in very small VLDL [nightingale]#gwas_id=GCST90302152#eaf=0.5965#beta=-0.024433016#se=0.0040776613#p=2.074e-09;;Total lipids in very small VLDL [nightingale]#gwas_id=GCST90302156#eaf=0.5963#beta=-0.026154193#se=0.0040956258#p=1.704e-10;;Concentration of very small VLDL particles [nightingale]#gwas_id=GCST90302157#eaf=0.5962#beta=-0.026522173#se=0.004099398#p=9.815e-11;;Phospholipids in very small VLDL [nightingale]#gwas_id=GCST90302158#eaf=0.5959#beta=-0.024015309#se=0.004119268#p=5.543e-09;;Total cholesterol in chylomicrons and extremely large VLDL [nightingale]#gwas_id=GCST90302162#eaf=0.5965#beta=-0.022427409#se=0.0041082746#p=4.786e-08
rs138933451	1:54598299_A_G	32	both	Apolipoprotein B [nightingale]#gwas_id=GCST90301946#eaf=0.9554#beta=0.089179604#se=0.012571804#p=1.306e-12;;Esterified cholesterol [nightingale]#gwas_id=GCST90301957#eaf=0.9559#beta=0.090396371#se=0.012446394#p=3.79e-13;;Omega-6 fatty acids [nightingale]#gwas_id=GCST90301961#eaf=0.9553#beta=0.072587236#se=0.012608986#p=8.573e-09;;Free cholesterol [nightingale]#gwas_id=GCST90301963#eaf=0.9559#beta=0.098025642#se=0.012444838#p=3.358e-15;;Total Cholesterol in IDL [nightingale]#gwas_id=GCST90301975#eaf=0.956#beta=0.10952943#se=0.012416121#p=1.129e-18;;Cholesterol esters in IDL [nightingale]#gwas_id=GCST90301977#eaf=0.956#beta=0.10814113#se=0.012414315#p=3.012e-18;;Free cholesterol in IDL [nightingale]#gwas_id=GCST90301979#eaf=0.956#beta=0.10868208#se=0.01242095#p=2.135e-18;;Total lipids in IDL [nightingale]#gwas_id=GCST90301981#eaf=0.956#beta=0.10708259#se=0.012413218#p=6.326e-18;;Concentration of IDL particles [nightingale]#gwas_id=GCST90301982#eaf=0.956#beta=0.10564165#se=0.012412454#p=1.725e-17;;Linoleic acid (18:2) [nightingale]#gwas_id=GCST90301988#eaf=0.9553#beta=0.076357675#se=0.012606746#p=1.388e-09;;Total cholesterol in medium LDL [nightingale]#gwas_id=GCST90302043#eaf=0.9554#beta=0.10097967#se=0.012577559#p=9.862e-16;;Cholesterol esters in medium LDL [nightingale]#gwas_id=GCST90302045#eaf=0.9554#beta=0.10057024#se=0.012578415#p=1.291e-15;;Total lipid in medium LDL [nightingale]#gwas_id=GCST90302049#eaf=0.9554#beta=0.098592504#se=0.012575831#p=4.511e-15;;Concentration of medium LDL particles [nightingale]#gwas_id=GCST90302050#eaf=0.9554#beta=0.097866981#se=0.012575789#p=7.129e-15;;Phospholipids in medium LDL [nightingale]#gwas_id=GCST90302051#eaf=0.9554#beta=0.09366255#se=0.012571975#p=9.326e-14;;Triglycerides to total lipids ratio in medium VLDL [nightingale]#gwas_id=GCST90302068#eaf=0.9562#beta=-0.068032#se=0.012441493#p=4.547e-08;;Polyunsaturated fatty acids [nightingale]#gwas_id=GCST90302071#eaf=0.9553#beta=0.069752706#se=0.012607798#p=3.157e-08;;Remnant cholesterol (non-HDL, non-LDL -cholesterol) [nightingale]#gwas_id=GCST90302074#eaf=0.956#beta=0.086347502#se=0.012412084#p=3.483e-12;;Serum total cholesterol [nightingale]#gwas_id=GCST90302075#eaf=0.956#beta=0.092112813#se=0.012417703#p=1.19e-13;;Free cholesterol in small LDL [nightingale]#gwas_id=GCST90302095#eaf=0.956#beta=0.086798909#se=0.012419649#p=2.772e-12;;Total lipids in small LDL [nightingale]#gwas_id=GCST90302097#eaf=0.9554#beta=0.093184518#se=0.01257413#p=1.255e-13;;Concentration of small LDL particles [nightingale]#gwas_id=GCST90302098#eaf=0.9554#beta=0.09240969#se=0.01257527#p=2.004e-13;;Sphingomyelins [nightingale]#gwas_id=GCST90302103#eaf=0.9543#beta=0.093307719#se=0.012885347#p=4.441e-13;;Total cholesterol to total lipids ratio in small VLDL [nightingale]#gwas_id=GCST90302105#eaf=0.956#beta=0.069904485#se=0.012419152#p=1.815e-08;;Cholesterol esters in small VLDL [nightingale]#gwas_id=GCST90302106#eaf=0.9554#beta=0.076539478#se=0.012558742#p=1.098e-09;;Cholesteryl esters to total lipids ratio in small VLDL [nightingale]#gwas_id=GCST90302107#eaf=0.956#beta=0.068921275#se=0.01242462#p=2.904e-08;;Total cholesterol in very small VLDL [nightingale]#gwas_id=GCST90302150#eaf=0.956#beta=0.09070504#se=0.012406749#p=2.653e-13;;Cholesterol esters in very small VLDL [nightingale]#gwas_id=GCST90302152#eaf=0.956#beta=0.09137289#se=0.012406457#p=1.772e-13;;Free cholesterol in very small VLDL [nightingale]#gwas_id=GCST90302154#eaf=0.956#beta=0.082178184#se=0.012411929#p=3.57e-11;;Total lipids in very small VLDL [nightingale]#gwas_id=GCST90302156#eaf=0.956#beta=0.085675443#se=0.012408258#p=5.031e-12;;Concentration of very small VLDL particles [nightingale]#gwas_id=GCST90302157#eaf=0.956#beta=0.081697573#se=0.012407296#p=4.56e-11;;Phospholipids in very small VLDL [nightingale]#gwas_id=GCST90302158#eaf=0.956#beta=0.094866828#se=0.012417972#p=2.181e-14
rs139029940	2:44044885_A_C	8	both	Apolipoprotein B [nightingale]#gwas_id=GCST90301946#eaf=0.1621#beta=0.030673121#se=0.0055637156#p=3.526e-08;;Linoleic acid (18:2) [nightingale]#gwas_id=GCST90301988#eaf=0.1618#beta=0.029998784#se=0.0054976997#p=4.853e-08;;Phospholipids in large LDL [nightingale]#gwas_id=GCST90302015#eaf=0.1621#beta=0.033487662#se=0.0055754472#p=1.898e-09;;Phospholipids in medium LDL [nightingale]#gwas_id=GCST90302051#eaf=0.1621#beta=0.033168483#se=0.0055780328#p=2.743e-09;;Remnant cholesterol (non-HDL, non-LDL -cholesterol) [nightingale]#gwas_id=GCST90302074#eaf=0.1621#beta=0.032282822#se=0.0055470156#p=5.89e-09;;Concentration of small LDL particles [nightingale]#gwas_id=GCST90302098#eaf=0.1621#beta=0.031357269#se=0.0055778772#p=1.891e-08;;Phospholipids in small LDL [nightingale]#gwas_id=GCST90302099#eaf=0.1621#beta=0.031192589#se=0.0055782198#p=2.247e-08;;Free cholesterol in very small VLDL [nightingale]#gwas_id=GCST90302154#eaf=0.1621#beta=0.033442982#se=0.005516483#p=1.341e-09
rs139267469	19:45162059_A_C	30	both	Apolipoprotein B [nightingale]#gwas_id=GCST90301946#eaf=0.0025#beta=0.37510988#se=0.05947428#p=2.843e-10;;Esterified cholesterol [nightingale]#gwas_id=GCST90301957#eaf=0.0025#beta=0.35331875#se=0.059710273#p=3.274e-09;;Omega-6 fatty acids [nightingale]#gwas_id=GCST90301961#eaf=0.0025#beta=0.37435235#se=0.059689028#p=3.571e-10;;Free cholesterol [nightingale]#gwas_id=GCST90301963#eaf=0.0025#beta=0.31235448#se=0.057144338#p=4.601e-08;;Total Cholesterol in IDL [nightingale]#gwas_id=GCST90301975#eaf=0.0025#beta=0.32715712#se=0.056843837#p=8.645e-09;;Cholesterol esters in IDL [nightingale]#gwas_id=GCST90301977#eaf=0.0025#beta=0.3337997#se=0.05686041#p=4.345e-09;;Total lipids in IDL [nightingale]#gwas_id=GCST90301981#eaf=0.0025#beta=0.32197911#se=0.056851328#p=1.483e-08;;Concentration of IDL particles [nightingale]#gwas_id=GCST90301982#eaf=0.0025#beta=0.34975384#se=0.059480041#p=4.098e-09;;Phospholipids in IDL [nightingale]#gwas_id=GCST90301983#eaf=0.0025#beta=0.3140293#se=0.05685497#p=3.326e-08;;Linoleic acid (18:2) [nightingale]#gwas_id=GCST90301988#eaf=0.0025#beta=0.3981312#se=0.059693476#p=2.565e-11;;Total cholesterol in large LDL [nightingale]#gwas_id=GCST90302007#eaf=0.0025#beta=0.32900075#se=0.05684519#p=7.137e-09;;Cholesterol esters in large LDL [nightingale]#gwas_id=GCST90302009#eaf=0.0025#beta=0.33162086#se=0.056851335#p=5.44e-09;;Total lipids in large LDL [nightingale]#gwas_id=GCST90302013#eaf=0.0025#beta=0.32696619#se=0.056847197#p=8.837e-09;;Concentration of large LDL particles [nightingale]#gwas_id=GCST90302014#eaf=0.0025#beta=0.32278064#se=0.056849855#p=1.365e-08;;Phospholipids in large LDL [nightingale]#gwas_id=GCST90302015#eaf=0.0025#beta=0.32773255#se=0.056862488#p=8.234e-09;;Total lipid in medium LDL [nightingale]#gwas_id=GCST90302049#eaf=0.0025#beta=0.32322058#se=0.056856606#p=1.309e-08;;Concentration of medium LDL particles [nightingale]#gwas_id=GCST90302050#eaf=0.0025#beta=0.3174982#se=0.056856226#p=2.347e-08;;Phospholipids in medium LDL [nightingale]#gwas_id=GCST90302051#eaf=0.0025#beta=0.36095728#se=0.059490699#p=1.3e-09;;Polyunsaturated fatty acids [nightingale]#gwas_id=GCST90302071#eaf=0.0025#beta=0.37611017#se=0.059719279#p=3.016e-10;;Remnant cholesterol (non-HDL, non-LDL -cholesterol) [nightingale]#gwas_id=GCST90302074#eaf=0.0025#beta=0.38399295#se=0.05950855#p=1.098e-10;;Serum total cholesterol [nightingale]#gwas_id=GCST90302075#eaf=0.0025#beta=0.32170508#se=0.056880326#p=1.551e-08;;Total lipids in small LDL [nightingale]#gwas_id=GCST90302097#eaf=0.0025#beta=0.31492619#se=0.056864646#p=3.056e-08;;Phospholipids in small LDL [nightingale]#gwas_id=GCST90302099#eaf=0.0025#beta=0.3337015#se=0.059527765#p=2.073e-08;;Cholesterol esters in small VLDL [nightingale]#gwas_id=GCST90302106#eaf=0.0025#beta=0.37282515#se=0.059539192#p=3.805e-10;;Total cholesterol in very small VLDL [nightingale]#gwas_id=GCST90302150#eaf=0.0025#beta=0.34946463#se=0.059540885#p=4.376e-09;;Cholesterol esters in very small VLDL [nightingale]#gwas_id=GCST90302152#eaf=0.0025#beta=0.34420822#se=0.059538433#p=7.414e-09;;Free cholesterol in very small VLDL [nightingale]#gwas_id=GCST90302154#eaf=0.0025#beta=0.33598001#se=0.059532917#p=1.665e-08;;Total lipids in very small VLDL [nightingale]#gwas_id=GCST90302156#eaf=0.0025#beta=0.35529949#se=0.05952996#p=2.396e-09;;Concentration of very small VLDL particles [nightingale]#gwas_id=GCST90302157#eaf=0.0025#beta=0.35046927#se=0.059534808#p=3.938e-09;;Phospholipids in very small VLDL [nightingale]#gwas_id=GCST90302158#eaf=0.0025#beta=0.34119882#se=0.059472658#p=9.633e-09
rs139529904	19:10504616_A_C	43	both	Apolipoprotein B [nightingale]#gwas_id=GCST90301946#eaf=0.9777#beta=0.12244032#se=0.017649608#p=3.997e-12;;Esterified cholesterol [nightingale]#gwas_id=GCST90301957#eaf=0.9777#beta=0.12295923#se=0.017703622#p=3.773e-12;;Omega-6 fatty acids [nightingale]#gwas_id=GCST90301961#eaf=0.9774#beta=0.10717679#se=0.018063483#p=2.968e-09;;Free cholesterol [nightingale]#gwas_id=GCST90301963#eaf=0.9774#beta=0.13319331#se=0.018044129#p=1.565e-13;;Total Cholesterol in IDL [nightingale]#gwas_id=GCST90301975#eaf=0.9779#beta=0.12710695#se=0.017556763#p=4.494e-13;;Cholesterol esters in IDL [nightingale]#gwas_id=GCST90301977#eaf=0.9779#beta=0.12506958#se=0.017553462#p=1.04e-12;;Free cholesterol in IDL [nightingale]#gwas_id=GCST90301979#eaf=0.9779#beta=0.12693407#se=0.017566215#p=4.973e-13;;Total lipids in IDL [nightingale]#gwas_id=GCST90301981#eaf=0.9779#beta=0.13080057#se=0.017551464#p=9.166e-14;;Concentration of IDL particles [nightingale]#gwas_id=GCST90301982#eaf=0.9779#beta=0.13203669#se=0.017550452#p=5.343e-14;;Phospholipids in IDL [nightingale]#gwas_id=GCST90301983#eaf=0.9779#beta=0.13222024#se=0.017557142#p=5.041e-14;;Triglycerides in IDL [nightingale]#gwas_id=GCST90301985#eaf=0.9774#beta=0.1027943#se=0.018013139#p=1.152e-08;;Linoleic acid (18:2) [nightingale]#gwas_id=GCST90301988#eaf=0.9774#beta=0.10426077#se=0.018064003#p=7.846e-09;;Total cholesterol in LDL [nightingale]#gwas_id=GCST90301991#eaf=0.9779#beta=0.13501579#se=0.017564931#p=1.51e-14;;Triglyceride in LDL [nightingale]#gwas_id=GCST90301993#eaf=0.9777#beta=0.098243513#se=0.017677424#p=2.736e-08;;Total cholesterol in large LDL [nightingale]#gwas_id=GCST90302007#eaf=0.9779#beta=0.13352178#se=0.017554673#p=2.826e-14;;Cholesterol esters in large LDL [nightingale]#gwas_id=GCST90302009#eaf=0.9779#beta=0.13341925#se=0.017555151#p=2.961e-14;;Free cholesterol in large LDL [nightingale]#gwas_id=GCST90302011#eaf=0.9779#beta=0.13145724#se=0.01755902#p=7.068e-14;;Total lipids in large LDL [nightingale]#gwas_id=GCST90302013#eaf=0.9779#beta=0.13413053#se=0.017553915#p=2.154e-14;;Concentration of large LDL particles [nightingale]#gwas_id=GCST90302014#eaf=0.9779#beta=0.13496179#se=0.017553347#p=1.487e-14;;Phospholipids in large LDL [nightingale]#gwas_id=GCST90302015#eaf=0.9779#beta=0.13365098#se=0.017554563#p=2.669e-14;;Phospholipids to total lipids ratio in large LDL [nightingale]#gwas_id=GCST90302016#eaf=0.9775#beta=-0.11661716#se=0.017960266#p=8.411e-11;;Triglycerides in large LDL [nightingale]#gwas_id=GCST90302017#eaf=0.9777#beta=0.10372754#se=0.017675566#p=4.4e-09;;Total cholesterol in medium LDL [nightingale]#gwas_id=GCST90302043#eaf=0.9779#beta=0.1311684#se=0.017557167#p=7.963e-14;;Cholesterol esters in medium LDL [nightingale]#gwas_id=GCST90302045#eaf=0.9779#beta=0.12987029#se=0.017556983#p=1.392e-13;;Free cholesterol in medium LDL [nightingale]#gwas_id=GCST90302047#eaf=0.9778#beta=0.13186187#se=0.017657691#p=8.163e-14;;Free cholesterol to total lipids ratio in medium LDL [nightingale]#gwas_id=GCST90302048#eaf=0.9776#beta=-0.11766972#se=0.017888623#p=4.771e-11;;Total lipid in medium LDL [nightingale]#gwas_id=GCST90302049#eaf=0.9779#beta=0.1327485#se=0.01755521#p=3.976e-14;;Concentration of medium LDL particles [nightingale]#gwas_id=GCST90302050#eaf=0.9779#beta=0.13296945#se=0.017555386#p=3.611e-14;;Phospholipids in medium LDL [nightingale]#gwas_id=GCST90302051#eaf=0.9778#beta=0.13300534#se=0.017648047#p=4.826e-14;;Triglycerides in medium LDL [nightingale]#gwas_id=GCST90302053#eaf=0.9777#beta=0.098052869#se=0.017674334#p=2.894e-08;;Polyunsaturated fatty acids [nightingale]#gwas_id=GCST90302071#eaf=0.9774#beta=0.099608049#se=0.018067145#p=3.523e-08;;Remnant cholesterol (non-HDL, non-LDL -cholesterol) [nightingale]#gwas_id=GCST90302074#eaf=0.9777#beta=0.11065589#se=0.01764475#p=3.58e-10;;Serum total cholesterol [nightingale]#gwas_id=GCST90302075#eaf=0.9777#beta=0.12543625#se=0.017658217#p=1.216e-12;;Total Cholesterol in small LDL [nightingale]#gwas_id=GCST90302091#eaf=0.9779#beta=0.12938031#se=0.017556025#p=1.712e-13;;Cholesterol esters in small LDL [nightingale]#gwas_id=GCST90302093#eaf=0.9779#beta=0.12806173#se=0.017554797#p=2.987e-13;;Free cholesterol in small LDL [nightingale]#gwas_id=GCST90302095#eaf=0.9778#beta=0.12881151#se=0.017659412#p=3.004e-13;;Total lipids in small LDL [nightingale]#gwas_id=GCST90302097#eaf=0.9778#beta=0.13159833#se=0.017649014#p=8.891e-14;;Concentration of small LDL particles [nightingale]#gwas_id=GCST90302098#eaf=0.9778#beta=0.13143112#se=0.017649971#p=9.582e-14;;Phospholipids in small LDL [nightingale]#gwas_id=GCST90302099#eaf=0.9778#beta=0.1259707#se=0.017652324#p=9.594e-13;;Sphingomyelins [nightingale]#gwas_id=GCST90302103#eaf=0.9771#beta=0.10907062#se=0.018106831#p=1.704e-09;;Total lipids in very small VLDL [nightingale]#gwas_id=GCST90302156#eaf=0.9778#beta=0.10532563#se=0.017645503#p=2.387e-09;;Concentration of very small VLDL particles [nightingale]#gwas_id=GCST90302157#eaf=0.9778#beta=0.10472698#se=0.017646423#p=2.943e-09;;Phospholipids in very small VLDL [nightingale]#gwas_id=GCST90302158#eaf=0.9778#beta=0.11879848#se=0.017654051#p=1.705e-11
rs139873600	19:45687093_C_T	85	both	Apolipoprotein B [nightingale]#gwas_id=GCST90301946#eaf=0.9838#beta=0.23521312#se=0.02118766#p=1.235e-28;;Ratio of apolipoprotein B to apolipoprotein A1 [nightingale]#gwas_id=GCST90301947#eaf=0.9838#beta=0.21734816#se=0.021184019#p=1.067e-24;;Esterified cholesterol [nightingale]#gwas_id=GCST90301957#eaf=0.9839#beta=0.26206622#se=0.021349089#p=1.23e-34;;Omega-6 fatty acids [nightingale]#gwas_id=GCST90301961#eaf=0.9839#beta=0.1690768#se=0.021348308#p=2.377e-15;;Free cholesterol [nightingale]#gwas_id=GCST90301963#eaf=0.9839#beta=0.2437326#se=0.021345804#p=3.388e-30;;Total Cholesterol in IDL [nightingale]#gwas_id=GCST90301975#eaf=0.9838#beta=0.33485764#se=0.021195275#p=3.176e-56;;Total cholesterol to total lipids ratio in IDL [nightingale]#gwas_id=GCST90301976#eaf=0.9838#beta=0.28201291#se=0.020896416#p=1.656e-41;;Cholesterol esters in IDL [nightingale]#gwas_id=GCST90301977#eaf=0.9838#beta=0.32830988#se=0.021187819#p=3.737e-54;;Cholesteryl esters to total lipids ratio in IDL [nightingale]#gwas_id=GCST90301978#eaf=0.9838#beta=0.20759602#se=0.020947357#p=3.753e-23;;Free cholesterol in IDL [nightingale]#gwas_id=GCST90301979#eaf=0.9838#beta=0.3417261#se=0.021207916#p=2.063e-58;;Free cholesterol to total lipids ratio in IDL [nightingale]#gwas_id=GCST90301980#eaf=0.9838#beta=0.2177751#se=0.020950737#p=2.623e-25;;Total lipids in IDL [nightingale]#gwas_id=GCST90301981#eaf=0.9838#beta=0.32118625#se=0.021187487#p=6.582e-52;;Concentration of IDL particles [nightingale]#gwas_id=GCST90301982#eaf=0.9838#beta=0.31199226#se=0.021185516#p=4.345e-49;;Phospholipids in IDL [nightingale]#gwas_id=GCST90301983#eaf=0.9838#beta=0.33325976#se=0.02119269#p=1.016e-55;;Triglycerides to total lipids ratio in IDL [nightingale]#gwas_id=GCST90301986#eaf=0.984#beta=-0.26596119#se=0.020251998#p=2.142e-39;;Linoleic acid (18:2) [nightingale]#gwas_id=GCST90301988#eaf=0.984#beta=0.16924939#se=0.021153199#p=1.233e-15;;Total cholesterol in LDL [nightingale]#gwas_id=GCST90301991#eaf=0.9838#beta=0.36434673#se=0.021203267#p=3.528e-66;;Mean diameter of LDL particles [nightingale]#gwas_id=GCST90301992#eaf=0.9839#beta=-0.15658114#se=0.020719581#p=4.12e-14;;Cholesteryl esters to total lipids ratio in large HDL [nightingale]#gwas_id=GCST90301998#eaf=0.9838#beta=-0.12798551#se=0.021047051#p=1.195e-09;;Phospholipids to total lipids ratio in large HDL [nightingale]#gwas_id=GCST90302004#eaf=0.9839#beta=0.11765356#se=0.020530519#p=1e-08;;Total cholesterol in large LDL [nightingale]#gwas_id=GCST90302007#eaf=0.9838#beta=0.35611273#se=0.021194791#p=2.364e-63;;Total cholesterol to total lipids ratio in large LDL [nightingale]#gwas_id=GCST90302008#eaf=0.9838#beta=0.37475527#se=0.021099295#p=1.404e-70;;Cholesterol esters in large LDL [nightingale]#gwas_id=GCST90302009#eaf=0.9838#beta=0.35206846#se=0.021195539#p=5.851e-62;;Cholesteryl esters to total lipids ratio in large LDL [nightingale]#gwas_id=GCST90302010#eaf=0.9838#beta=0.35111023#se=0.021061549#p=2.142e-62;;Free cholesterol in large LDL [nightingale]#gwas_id=GCST90302011#eaf=0.9838#beta=0.36497507#se=0.021205128#p=2.172e-66;;Total lipids in large LDL [nightingale]#gwas_id=GCST90302013#eaf=0.9838#beta=0.34251627#se=0.021191473#p=9.208e-59;;Concentration of large LDL particles [nightingale]#gwas_id=GCST90302014#eaf=0.9838#beta=0.33603617#se=0.02119066#p=1.243e-56;;Phospholipids in large LDL [nightingale]#gwas_id=GCST90302015#eaf=0.9838#beta=0.33421308#se=0.021192112#p=4.955e-56;;Phospholipids to total lipids ratio in large LDL [nightingale]#gwas_id=GCST90302016#eaf=0.984#beta=-0.35678852#se=0.020467176#p=4.698e-68;;Triglycerides to total lipids ratio in large LDL [nightingale]#gwas_id=GCST90302018#eaf=0.984#beta=-0.26260208#se=0.020241741#p=1.734e-38;;Phospholipids to total lipids ratio in large VLDL [nightingale]#gwas_id=GCST90302028#eaf=0.9837#beta=0.17957107#se=0.023292388#p=1.264e-14;;Total cholesterol in medium LDL [nightingale]#gwas_id=GCST90302043#eaf=0.9838#beta=0.36789811#se=0.021194715#p=1.716e-67;;Total cholesterol to total lipids ratio in medium LDL [nightingale]#gwas_id=GCST90302044#eaf=0.984#beta=0.34625651#se=0.021047062#p=8.177e-61;;Cholesterol esters in medium LDL [nightingale]#gwas_id=GCST90302045#eaf=0.9838#beta=0.36481709#se=0.021199014#p=2.267e-66;;Cholesteryl esters to total lipids ratio in medium LDL [nightingale]#gwas_id=GCST90302046#eaf=0.984#beta=0.33665579#se=0.02109748#p=2.54e-57;;Free cholesterol in medium LDL [nightingale]#gwas_id=GCST90302047#eaf=0.9838#beta=0.35965361#se=0.021204662#p=1.594e-64;;Free cholesterol to total lipids ratio in medium LDL [nightingale]#gwas_id=GCST90302048#eaf=0.9841#beta=-0.2625154#se=0.020414299#p=7.618e-38;;Total lipid in medium LDL [nightingale]#gwas_id=GCST90302049#eaf=0.9838#beta=0.35144064#se=0.021189129#p=8.814e-62;;Concentration of medium LDL particles [nightingale]#gwas_id=GCST90302050#eaf=0.9838#beta=0.34543787#se=0.021186263#p=9.123e-60;;Phospholipids in medium LDL [nightingale]#gwas_id=GCST90302051#eaf=0.9838#beta=0.30878948#se=0.021182482#p=3.901e-48;;Phospholipids to total lipids ratio in medium LDL [nightingale]#gwas_id=GCST90302052#eaf=0.9841#beta=-0.33888454#se=0.020372128#p=3.906e-62;;Triglycerides in medium LDL [nightingale]#gwas_id=GCST90302053#eaf=0.9839#beta=0.12848831#se=0.021180361#p=1.308e-09;;Triglycerides to total lipids ratio in medium LDL [nightingale]#gwas_id=GCST90302054#eaf=0.9842#beta=-0.2334438#se=0.020485147#p=4.39e-30;;Cholesteryl esters to total lipids ratio in medium VLDL [nightingale]#gwas_id=GCST90302060#eaf=0.9838#beta=0.12199856#se=0.020941125#p=5.684e-09;;Phospholipids to total lipids ratio in medium VLDL [nightingale]#gwas_id=GCST90302066#eaf=0.9838#beta=0.15752273#se=0.020937371#p=5.332e-14;;Triglycerides to total lipids ratio in medium VLDL [nightingale]#gwas_id=GCST90302068#eaf=0.9839#beta=-0.12124576#se=0.020324358#p=2.438e-09;;Polyunsaturated fatty acids [nightingale]#gwas_id=GCST90302071#eaf=0.9839#beta=0.15916613#se=0.021344117#p=8.842e-14;;Remnant cholesterol (non-HDL, non-LDL -cholesterol) [nightingale]#gwas_id=GCST90302074#eaf=0.9838#beta=0.2021581#se=0.02117521#p=1.336e-21;;Serum total cholesterol [nightingale]#gwas_id=GCST90302075#eaf=0.9838#beta=0.26634772#se=0.02120322#p=3.43e-36;;Total cholesterol in small HDL [nightingale]#gwas_id=GCST90302079#eaf=0.9838#beta=0.12894236#se=0.021135142#p=1.055e-09;;Total cholesterol to total lipids ratio in small HDL [nightingale]#gwas_id=GCST90302080#eaf=0.9838#beta=0.24512503#se=0.020884468#p=8.217e-32;;Cholesterol esters in small HDL [nightingale]#gwas_id=GCST90302081#eaf=0.9838#beta=0.18149922#se=0.021134225#p=8.855e-18;;Cholesteryl esters to total lipids ratio in small HDL [nightingale]#gwas_id=GCST90302082#eaf=0.9838#beta=0.2524428#se=0.020892591#p=1.301e-33;;Free cholesterol in small HDL [nightingale]#gwas_id=GCST90302083#eaf=0.9839#beta=-0.14420235#se=0.020752194#p=3.685e-12;;Free cholesterol to total lipids ratio in small HDL [nightingale]#gwas_id=GCST90302084#eaf=0.9839#beta=-0.19858473#se=0.020405063#p=2.199e-22;;Phospholipids in small HDL [nightingale]#gwas_id=GCST90302087#eaf=0.984#beta=-0.16159038#se=0.020555923#p=3.81e-15;;Phospholipids to total lipids ratio in small HDL [nightingale]#gwas_id=GCST90302088#eaf=0.9839#beta=-0.25365242#se=0.020304959#p=8.24e-36;;Total Cholesterol in small LDL [nightingale]#gwas_id=GCST90302091#eaf=0.9838#beta=0.36866334#se=0.021190196#p=8.569e-68;;Total cholesterol to total lipids ratio in small LDL [nightingale]#gwas_id=GCST90302092#eaf=0.984#beta=0.35090184#se=0.021076786#p=3.091e-62;;Cholesterol esters in small LDL [nightingale]#gwas_id=GCST90302093#eaf=0.9838#beta=0.36909736#se=0.021197476#p=6.652e-68;;Cholesteryl esters to total lipids ratio in small LDL [nightingale]#gwas_id=GCST90302094#eaf=0.984#beta=0.34364161#se=0.021110636#p=1.411e-59;;Free cholesterol in small LDL [nightingale]#gwas_id=GCST90302095#eaf=0.9838#beta=0.33236681#se=0.021193894#p=2.002e-55;;Free cholesterol to total lipids ratio in small LDL [nightingale]#gwas_id=GCST90302096#eaf=0.9841#beta=-0.2726634#se=0.020459104#p=1.607e-40;;Total lipids in small LDL [nightingale]#gwas_id=GCST90302097#eaf=0.9838#beta=0.34666956#se=0.021181496#p=3.311e-60;;Concentration of small LDL particles [nightingale]#gwas_id=GCST90302098#eaf=0.9838#beta=0.33960226#se=0.021182092#p=7.575e-58;;Phospholipids in small LDL [nightingale]#gwas_id=GCST90302099#eaf=0.9838#beta=0.29596199#se=0.021175922#p=2.174e-44;;Phospholipids to total lipids ratio in small LDL [nightingale]#gwas_id=GCST90302100#eaf=0.9841#beta=-0.33496255#se=0.020419418#p=1.787e-60;;Triglycerides to total lipids ratio in small LDL [nightingale]#gwas_id=GCST90302102#eaf=0.9842#beta=-0.23284004#se=0.020504941#p=6.979e-30;;Sphingomyelins [nightingale]#gwas_id=GCST90302103#eaf=0.9838#beta=0.18710823#se=0.022495558#p=8.979e-17;;Total cholesterol to total lipids ratio in small VLDL [nightingale]#gwas_id=GCST90302105#eaf=0.9838#beta=0.20563983#se=0.021204212#p=3.073e-22;;Cholesterol esters in small VLDL [nightingale]#gwas_id=GCST90302106#eaf=0.9838#beta=0.12196476#se=0.021148314#p=8.064e-09;;Cholesteryl esters to total lipids ratio in small VLDL [nightingale]#gwas_id=GCST90302107#eaf=0.9838#beta=0.2158308#se=0.021217761#p=2.639e-24;;Phospholipids to total lipids ratio in small VLDL [nightingale]#gwas_id=GCST90302113#eaf=0.984#beta=-0.11394094#se=0.020585466#p=3.112e-08;;Triglycerides to total lipids ratio in small VLDL [nightingale]#gwas_id=GCST90302115#eaf=0.984#beta=-0.18863042#se=0.020592849#p=5.19e-20;;Total cholines [nightingale]#gwas_id=GCST90302117#eaf=0.9839#beta=0.12298693#se=0.021364728#p=8.585e-09;;Free cholesterol to total lipids ratio in very large HDL [nightingale]#gwas_id=GCST90302131#eaf=0.9838#beta=0.14623231#se=0.021152366#p=4.736e-12;;Total cholesterol in very small VLDL [nightingale]#gwas_id=GCST90302150#eaf=0.9838#beta=0.21398564#se=0.02114835#p=4.582e-24;;Total cholesterol to total lipids ratio in very small VLDL [nightingale]#gwas_id=GCST90302151#eaf=0.9838#beta=0.11619494#se=0.020697836#p=1.979e-08;;Cholesterol esters in very small VLDL [nightingale]#gwas_id=GCST90302152#eaf=0.9838#beta=0.21546992#se=0.02114389#p=2.183e-24;;Free cholesterol in very small VLDL [nightingale]#gwas_id=GCST90302154#eaf=0.9838#beta=0.19771211#se=0.021151433#p=8.978e-21;;Total lipids in very small VLDL [nightingale]#gwas_id=GCST90302156#eaf=0.9838#beta=0.18983573#se=0.021150595#p=2.822e-19;;Concentration of very small VLDL particles [nightingale]#gwas_id=GCST90302157#eaf=0.9838#beta=0.17012033#se=0.021152642#p=8.802e-16;;Phospholipids in very small VLDL [nightingale]#gwas_id=GCST90302158#eaf=0.9838#beta=0.25643796#se=0.021175219#p=9.317e-34;;Phospholipids to total lipids ratio in very small VLDL [nightingale]#gwas_id=GCST90302159#eaf=0.9838#beta=0.25807547#se=0.021104267#p=2.187e-34;;Triglycerides to total lipids ratio in very small VLDL [nightingale]#gwas_id=GCST90302161#eaf=0.984#beta=-0.25332421#se=0.020469435#p=3.537e-35
rs139974673	15:44027885_C_T	117	both	Apolipoprotein B [nightingale]#gwas_id=GCST90301946#eaf=0.0263#beta=0.1200308#se=0.014353086#p=6.129e-17;;Ratio of apolipoprotein B to apolipoprotein A1 [nightingale]#gwas_id=GCST90301947#eaf=0.0263#beta=0.13570018#se=0.014348994#p=3.165e-21;;Citrate [metabolon]#gwas_id=GCST90301949#eaf=0.0262#beta=-0.13314111#se=0.020567994#p=9.594e-11;;Docosahexaenoic acid (22:6) [nightingale]#gwas_id=GCST90301955#eaf=0.0264#beta=0.090166039#se=0.014588122#p=6.378e-10;;Omega-3 fatty acids [nightingale]#gwas_id=GCST90301959#eaf=0.0264#beta=0.083986974#se=0.014441988#p=6.046e-09;;Omega-6 fatty acids [nightingale]#gwas_id=GCST90301961#eaf=0.0264#beta=0.080712038#se=0.014407802#p=2.119e-08;;Ratio of omega-6 fatty acids to total fatty acids [nightingale]#gwas_id=GCST90301962#eaf=0.026#beta=-0.1626604#se=0.015452346#p=6.516e-26;;Glycoprotein acetylation [nightingale]#gwas_id=GCST90301968#eaf=0.0266#beta=0.11224766#se=0.014475998#p=8.9e-15;;Total cholesterol in HDL2 [nightingale]#gwas_id=GCST90301969#eaf=0.0264#beta=-0.1014203#se=0.014702948#p=5.276e-12;;Total cholesterol in HDL [nightingale]#gwas_id=GCST90301971#eaf=0.0263#beta=-0.091300729#se=0.014702758#p=5.306e-10;;Mean diameter of HDL particles [nightingale]#gwas_id=GCST90301972#eaf=0.0264#beta=-0.093751514#se=0.014670216#p=1.652e-10;;Triglyceride in HDL [nightingale]#gwas_id=GCST90301973#eaf=0.0263#beta=0.14746591#se=0.014379669#p=1.122e-24;;Histidine [nightingale]#gwas_id=GCST90301974#eaf=0.0263#beta=0.12183893#se=0.014557285#p=5.78e-17;;Total cholesterol to total lipids ratio in IDL [nightingale]#gwas_id=GCST90301976#eaf=0.0264#beta=-0.11718256#se=0.014295053#p=2.456e-16;;Free cholesterol to total lipids ratio in IDL [nightingale]#gwas_id=GCST90301980#eaf=0.0264#beta=-0.12701879#se=0.014690955#p=5.331e-18;;Phospholipids to total lipids ratio in IDL [nightingale]#gwas_id=GCST90301984#eaf=0.0264#beta=-0.11744267#se=0.01467755#p=1.229e-15;;Triglycerides in IDL [nightingale]#gwas_id=GCST90301985#eaf=0.0263#beta=0.19147645#se=0.014361067#p=1.487e-40;;Triglycerides to total lipids ratio in IDL [nightingale]#gwas_id=GCST90301986#eaf=0.0263#beta=0.14468503#se=0.014126991#p=1.289e-24;;Isoleucine [nightingale]#gwas_id=GCST90301987#eaf=0.0263#beta=0.08564665#se=0.014396609#p=2.696e-09;;Ratio of 18:2 linoleic acid to total fatty acids [nightingale]#gwas_id=GCST90301989#eaf=0.0264#beta=-0.16484127#se=0.014771786#p=6.457e-29;;Triglyceride in LDL [nightingale]#gwas_id=GCST90301993#eaf=0.0263#beta=0.15167823#se=0.014367735#p=4.722e-26;;Total cholesterol in large HDL [nightingale]#gwas_id=GCST90301995#eaf=0.0263#beta=-0.092889794#se=0.014685064#p=2.525e-10;;Total cholesterol to total lipids ratio in large HDL [nightingale]#gwas_id=GCST90301996#eaf=0.0264#beta=-0.10964858#se=0.014842458#p=1.496e-13;;Cholesterol esters in large HDL [nightingale]#gwas_id=GCST90301997#eaf=0.0263#beta=-0.091770198#se=0.014683113#p=4.103e-10;;Free cholesterol in large HDL [nightingale]#gwas_id=GCST90301999#eaf=0.0263#beta=-0.095167386#se=0.014691702#p=9.318e-11;;Free cholesterol to total lipids ratio in large HDL [nightingale]#gwas_id=GCST90302000#eaf=0.0263#beta=-0.098036023#se=0.014625872#p=2.043e-11;;Triglycerides to total lipids ratio in large HDL [nightingale]#gwas_id=GCST90302006#eaf=0.0263#beta=0.11127558#se=0.014391863#p=1.06e-14;;Total cholesterol to total lipids ratio in large LDL [nightingale]#gwas_id=GCST90302008#eaf=0.0264#beta=-0.080205869#se=0.014424568#p=2.692e-08;;Free cholesterol to total lipids ratio in large LDL [nightingale]#gwas_id=GCST90302012#eaf=0.0264#beta=-0.17301014#se=0.014625228#p=2.745e-32;;Triglycerides in large LDL [nightingale]#gwas_id=GCST90302017#eaf=0.0263#beta=0.15699526#se=0.014361382#p=8.125e-28;;Triglycerides to total lipids ratio in large LDL [nightingale]#gwas_id=GCST90302018#eaf=0.0263#beta=0.12153038#se=0.014130725#p=7.941e-18;;Total Cholesterol in large VLDL [nightingale]#gwas_id=GCST90302019#eaf=0.0263#beta=0.15784967#se=0.01438687#p=5.223e-28;;Cholesterol esters in large VLDL [nightingale]#gwas_id=GCST90302021#eaf=0.0263#beta=0.15206374#se=0.014385377#p=4.074e-26;;Free cholesterol in large VLDL [nightingale]#gwas_id=GCST90302023#eaf=0.0264#beta=0.16494867#se=0.014533649#p=7.465e-30;;Free cholesterol to total lipids ratio in large VLDL [nightingale]#gwas_id=GCST90302024#eaf=0.0266#beta=0.10526064#se=0.015658857#p=1.791e-11;;Total lipids in large VLDL [nightingale]#gwas_id=GCST90302025#eaf=0.0263#beta=0.16025637#se=0.014387871#p=8.167e-29;;Concentration of large VLDL particles [nightingale]#gwas_id=GCST90302026#eaf=0.0263#beta=0.15995836#se=0.01438803#p=1.032e-28;;Phospholipids in large VLDL [nightingale]#gwas_id=GCST90302027#eaf=0.0263#beta=0.16034277#se=0.01438859#p=7.682e-29;;Triglycerides in large VLDL [nightingale]#gwas_id=GCST90302029#eaf=0.0264#beta=0.16296509#se=0.014536369#p=3.607e-29;;Total cholesterol to total lipids ratio in medium HDL [nightingale]#gwas_id=GCST90302032#eaf=0.0264#beta=-0.12323159#se=0.014678562#p=4.645e-17;;Cholesteryl esters to total lipids ratio in medium HDL [nightingale]#gwas_id=GCST90302034#eaf=0.0264#beta=-0.13230514#se=0.014676428#p=1.972e-19;;Triglycerides in medium HDL [nightingale]#gwas_id=GCST90302041#eaf=0.0263#beta=0.16015105#se=0.01438154#p=8.392e-29;;Triglycerides to total lipids ratio in medium HDL [nightingale]#gwas_id=GCST90302042#eaf=0.0263#beta=0.13648223#se=0.014221261#p=8.226e-22;;Triglycerides in medium LDL [nightingale]#gwas_id=GCST90302053#eaf=0.0263#beta=0.12971165#se=0.014361531#p=1.687e-19;;Triglycerides to total lipids ratio in medium LDL [nightingale]#gwas_id=GCST90302054#eaf=0.0264#beta=0.10197929#se=0.014568062#p=2.556e-12;;Monounsaturated fatty acids (16:1, 18:1) [nightingale]#gwas_id=GCST90302055#eaf=0.0263#beta=0.1652812#se=0.014441925#p=2.504e-30;;Ratio of monounsaturated fatty acids to total fatty acids [nightingale]#gwas_id=GCST90302056#eaf=0.0264#beta=0.13619595#se=0.014427067#p=3.717e-21;;Total cholesterol in medium VLDL [nightingale]#gwas_id=GCST90302057#eaf=0.0264#beta=0.16051345#se=0.014523363#p=2.142e-28;;Cholesterol esters in medium VLDL [nightingale]#gwas_id=GCST90302059#eaf=0.0263#beta=0.13851442#se=0.014370646#p=5.488e-22;;Cholesteryl esters to total lipids ratio in medium VLDL [nightingale]#gwas_id=GCST90302060#eaf=0.0264#beta=-0.10047995#se=0.014519304#p=4.502e-12;;Free cholesterol in medium VLDL [nightingale]#gwas_id=GCST90302061#eaf=0.0264#beta=0.17815183#se=0.014522381#p=1.355e-34;;Free cholesterol to total lipids ratio in medium VLDL [nightingale]#gwas_id=GCST90302062#eaf=0.0264#beta=0.15061779#se=0.014286163#p=5.477e-26;;Total lipids in medium VLDL [nightingale]#gwas_id=GCST90302063#eaf=0.0264#beta=0.17053296#se=0.014525218#p=7.904e-32;;Concentration of medium VLDL particles [nightingale]#gwas_id=GCST90302064#eaf=0.0264#beta=0.1711159#se=0.014527479#p=5.022e-32;;Phospholipids in medium VLDL [nightingale]#gwas_id=GCST90302065#eaf=0.0263#beta=0.16984761#se=0.014380015#p=3.41e-32;;Triglycerides in medium VLDL [nightingale]#gwas_id=GCST90302067#eaf=0.0264#beta=0.17171639#se=0.014530215#p=3.155e-32;;Phosphatidylcholine and other choline [nightingale]#gwas_id=GCST90302069#eaf=0.0263#beta=0.086653209#se=0.014450692#p=2.016e-09;;Polyunsaturated fatty acids [nightingale]#gwas_id=GCST90302071#eaf=0.0264#beta=0.085408725#se=0.014408719#p=3.074e-09;;Ratio of polyunsaturated fatty acids to total fatty acids [nightingale]#gwas_id=GCST90302072#eaf=0.0264#beta=-0.15176114#se=0.01461425#p=2.918e-25;;Remnant cholesterol (non-HDL, non-LDL -cholesterol) [nightingale]#gwas_id=GCST90302074#eaf=0.0263#beta=0.11215661#se=0.014344936#p=5.344e-15;;Serum total triglyceride [nightingale]#gwas_id=GCST90302076#eaf=0.0263#beta=0.18480448#se=0.014379292#p=8.368e-38;;Saturated fatty acids [nightingale]#gwas_id=GCST90302077#eaf=0.0263#beta=0.1451585#se=0.014438208#p=8.841e-24;;Total cholesterol to total lipids ratio in small HDL [nightingale]#gwas_id=GCST90302080#eaf=0.0264#beta=-0.13304201#se=0.014672573#p=1.219e-19;;Cholesteryl esters to total lipids ratio in small HDL [nightingale]#gwas_id=GCST90302082#eaf=0.0264#beta=-0.12788612#se=0.014679088#p=2.982e-18;;Phospholipids to total lipids ratio in small HDL [nightingale]#gwas_id=GCST90302088#eaf=0.0263#beta=0.07974706#se=0.014525146#p=4.013e-08;;Triglycerides in small HDL [nightingale]#gwas_id=GCST90302089#eaf=0.0263#beta=0.16574689#se=0.014383485#p=1.005e-30;;Triglycerides to total lipids ratio in small HDL [nightingale]#gwas_id=GCST90302090#eaf=0.0263#beta=0.14564812#se=0.014176893#p=9.265e-25;;Triglycerides in small LDL [nightingale]#gwas_id=GCST90302101#eaf=0.0263#beta=0.15630386#se=0.014374297#p=1.536e-27;;Triglycerides to total lipids ratio in small LDL [nightingale]#gwas_id=GCST90302102#eaf=0.0263#beta=0.13971419#se=0.014237616#p=9.895e-23;;Total cholesterol in small VLDL [nightingale]#gwas_id=GCST90302104#eaf=0.0263#beta=0.12662974#se=0.01433909#p=1.037e-18;;Total cholesterol to total lipids ratio in small VLDL [nightingale]#gwas_id=GCST90302105#eaf=0.0264#beta=-0.11049647#se=0.014508562#p=2.618e-14;;Cholesterol esters in small VLDL [nightingale]#gwas_id=GCST90302106#eaf=0.0263#beta=0.094898464#se=0.014332742#p=3.565e-11;;Cholesteryl esters to total lipids ratio in small VLDL [nightingale]#gwas_id=GCST90302107#eaf=0.0264#beta=-0.11925985#se=0.014514364#p=2.092e-16;;Free cholesterol in small VLDL [nightingale]#gwas_id=GCST90302108#eaf=0.0263#beta=0.17201071#se=0.014346223#p=4.011e-33;;Total lipids in small VLDL [nightingale]#gwas_id=GCST90302110#eaf=0.0263#beta=0.16935425#se=0.01435277#p=3.93e-32;;Concentration of small VLDL particles [nightingale]#gwas_id=GCST90302111#eaf=0.0263#beta=0.17309253#se=0.014356882#p=1.794e-33;;Phospholipids in small VLDL [nightingale]#gwas_id=GCST90302112#eaf=0.0263#beta=0.17309623#se=0.014359456#p=1.836e-33;;Triglycerides in small VLDL [nightingale]#gwas_id=GCST90302114#eaf=0.0263#beta=0.18768367#se=0.014374154#p=5.795e-39;;Triglycerides to total lipids ratio in small VLDL [nightingale]#gwas_id=GCST90302115#eaf=0.0263#beta=0.13147073#se=0.014370827#p=5.776e-20;;Ratio of triglycerides to phosphoglycerides [nightingale]#gwas_id=GCST90302116#eaf=0.0264#beta=0.16298948#se=0.014586014#p=5.444e-29;;Total fatty acids [nightingale]#gwas_id=GCST90302118#eaf=0.0263#beta=0.14448673#se=0.014421778#p=1.262e-23;;Total phosphoglycerides [nightingale]#gwas_id=GCST90302119#eaf=0.0264#beta=0.093998806#se=0.014403774#p=6.756e-11;;Total cholesterol in VLDL [nightingale]#gwas_id=GCST90302123#eaf=0.0263#beta=0.14460921#se=0.014355623#p=7.247e-24;;Mean diameter of VLDL particles [nightingale]#gwas_id=GCST90302124#eaf=0.0264#beta=0.13640015#se=0.014524038#p=5.924e-21;;Triglyceride in VLDL [nightingale]#gwas_id=GCST90302125#eaf=0.0263#beta=0.17443073#se=0.01438458#p=7.67e-34;;Total cholesterol in very large HDL [nightingale]#gwas_id=GCST90302126#eaf=0.0264#beta=-0.089914575#se=0.01468423#p=9.171e-10;;Cholesterol esters in very large HDL [nightingale]#gwas_id=GCST90302128#eaf=0.0264#beta=-0.087350105#se=0.014685131#p=2.711e-09;;Free cholesterol in very large HDL [nightingale]#gwas_id=GCST90302130#eaf=0.0264#beta=-0.093585367#se=0.01484439#p=2.893e-10;;Total lipids in very large HDL [nightingale]#gwas_id=GCST90302132#eaf=0.0264#beta=-0.099292902#se=0.014682379#p=1.354e-11;;Concentration of very large HDL particles [nightingale]#gwas_id=GCST90302133#eaf=0.0264#beta=-0.098850903#se=0.014682306#p=1.666e-11;;Phospholipids in very large HDL [nightingale]#gwas_id=GCST90302134#eaf=0.0264#beta=-0.11327393#se=0.014832856#p=2.229e-14;;Triglycerides to total lipids ratio in very large HDL [nightingale]#gwas_id=GCST90302137#eaf=0.0265#beta=0.14352567#se=0.014453615#p=3.08e-23;;Total cholesterol in very large VLDL [nightingale]#gwas_id=GCST90302138#eaf=0.0263#beta=0.13935817#se=0.014382153#p=3.336e-22;;Cholesterol esters in very large VLDL [nightingale]#gwas_id=GCST90302140#eaf=0.0264#beta=0.1438178#se=0.014532824#p=4.33e-23;;Free cholesterol in very large VLDL [nightingale]#gwas_id=GCST90302142#eaf=0.0263#beta=0.13698261#se=0.014378974#p=1.625e-21;;Total lipids in very large VLDL [nightingale]#gwas_id=GCST90302144#eaf=0.0264#beta=0.15184138#se=0.014534154#p=1.509e-25;;Concentration of very large VLDL particles [nightingale]#gwas_id=GCST90302145#eaf=0.0264#beta=0.15219237#se=0.014534515#p=1.173e-25;;Phospholipids in very large VLDL [nightingale]#gwas_id=GCST90302146#eaf=0.0264#beta=0.14727777#se=0.014532243#p=3.882e-24;;Triglycerides in very large VLDL [nightingale]#gwas_id=GCST90302148#eaf=0.0264#beta=0.15553739#se=0.014537049#p=1.025e-26;;Total cholesterol in very small VLDL [nightingale]#gwas_id=GCST90302150#eaf=0.0263#beta=0.086402033#se=0.014326246#p=1.629e-09;;Total cholesterol to total lipids ratio in very small VLDL [nightingale]#gwas_id=GCST90302151#eaf=0.0264#beta=-0.14401176#se=0.014504907#p=3.13e-23;;Cholesteryl esters to total lipids ratio in very small VLDL [nightingale]#gwas_id=GCST90302153#eaf=0.0264#beta=-0.13426141#se=0.014531655#p=2.483e-20;;Free cholesterol in very small VLDL [nightingale]#gwas_id=GCST90302154#eaf=0.0263#beta=0.11022974#se=0.014338795#p=1.5e-14;;Total lipids in very small VLDL [nightingale]#gwas_id=GCST90302156#eaf=0.0263#beta=0.13489565#se=0.014336164#p=4.987e-21;;Concentration of very small VLDL particles [nightingale]#gwas_id=GCST90302157#eaf=0.0263#beta=0.14548932#se=0.014339743#p=3.456e-24;;Phospholipids in very small VLDL [nightingale]#gwas_id=GCST90302158#eaf=0.0263#beta=0.10784673#se=0.01435221#p=5.722e-14;;Triglycerides in very small VLDL [nightingale]#gwas_id=GCST90302160#eaf=0.0263#beta=0.2082096#se=0.014369323#p=1.404e-47;;Triglycerides to total lipids ratio in very small VLDL [nightingale]#gwas_id=GCST90302161#eaf=0.0263#beta=0.15254417#se=0.014283565#p=1.267e-26;;Total cholesterol in chylomicrons and extremely large VLDL [nightingale]#gwas_id=GCST90302162#eaf=0.0264#beta=0.13455958#se=0.014525122#p=1.971e-20;;Cholesteryl ester in chylomicrons and extremely large VLDL [nightingale]#gwas_id=GCST90302164#eaf=0.0264#beta=0.12264423#se=0.014519639#p=2.994e-17;;Free cholesterol in chylomicrons and extremely large VLDL [nightingale]#gwas_id=GCST90302166#eaf=0.0263#beta=0.14171853#se=0.014379144#p=6.467e-23;;Free cholesterol to total lipids ratio in chylomicrons and extremely large VLDL [nightingale]#gwas_id=GCST90302167#eaf=0.0264#beta=0.11419537#se=0.015493462#p=1.699e-13;;Total lipid in chylomicrons and extremely large VLDL [nightingale]#gwas_id=GCST90302168#eaf=0.0264#beta=0.13326425#se=0.014525788#p=4.544e-20;;Concentration of chylomicrons and extremely large VLDL particles [nightingale]#gwas_id=GCST90302169#eaf=0.0264#beta=0.13265553#se=0.014526008#p=6.707e-20;;Phospholipid in chylomicrons and extremely large VLDL [nightingale]#gwas_id=GCST90302170#eaf=0.0264#beta=0.14000152#se=0.014522245#p=5.393e-22;;Phospholipids to total lipids ratio in chylomicrons and extremely large VLDL [nightingale]#gwas_id=GCST90302171#eaf=0.0264#beta=0.10414225#se=0.015428159#p=1.477e-11;;Triglyceride in chylomicrons and extremely large VLDL [nightingale]#gwas_id=GCST90302172#eaf=0.0264#beta=0.13079342#se=0.014529138#p=2.213e-19
rs143736900	4:72871285_C_T	83	both	Apolipoprotein B [nightingale]#gwas_id=GCST90301946#eaf=0.00970000000000004#beta=0.19439688#se=0.027104546#p=7.385e-13;;Esterified cholesterol [nightingale]#gwas_id=GCST90301957#eaf=0.00970000000000004#beta=0.24230686#se=0.02718902#p=5.015e-19;;Omega-6 fatty acids [nightingale]#gwas_id=GCST90301961#eaf=0.00970000000000004#beta=0.21167937#se=0.027020291#p=4.723e-15;;Free cholesterol [nightingale]#gwas_id=GCST90301963#eaf=0.00960000000000005#beta=0.22814016#se=0.027020723#p=3.089e-17;;Glycoprotein acetylation [nightingale]#gwas_id=GCST90301968#eaf=0.00960000000000005#beta=0.15872753#se=0.028422858#p=2.344e-08;;Total cholesterol in HDL3 [nightingale]#gwas_id=GCST90301970#eaf=0.00960000000000005#beta=0.17812485#se=0.027018751#p=4.321e-11;;Total Cholesterol in IDL [nightingale]#gwas_id=GCST90301975#eaf=0.00970000000000004#beta=0.20271524#se=0.027120673#p=7.746e-14;;Cholesterol esters in IDL [nightingale]#gwas_id=GCST90301977#eaf=0.00970000000000004#beta=0.19386722#se=0.027116092#p=8.708e-13;;Free cholesterol in IDL [nightingale]#gwas_id=GCST90301979#eaf=0.00970000000000004#beta=0.21948418#se=0.02713873#p=6.091e-16;;Total lipids in IDL [nightingale]#gwas_id=GCST90301981#eaf=0.00970000000000004#beta=0.21527367#se=0.027116906#p=2.043e-15;;Concentration of IDL particles [nightingale]#gwas_id=GCST90301982#eaf=0.00970000000000004#beta=0.21633668#se=0.027118102#p=1.492e-15;;Phospholipids in IDL [nightingale]#gwas_id=GCST90301983#eaf=0.00970000000000004#beta=0.22383101#se=0.027126388#p=1.565e-16;;Triglycerides in IDL [nightingale]#gwas_id=GCST90301985#eaf=0.00960000000000005#beta=0.20228688#se=0.026973851#p=6.413e-14;;Linoleic acid (18:2) [nightingale]#gwas_id=GCST90301988#eaf=0.00970000000000004#beta=0.20753908#se=0.027184316#p=2.267e-14;;Total cholesterol in LDL [nightingale]#gwas_id=GCST90301991#eaf=0.00970000000000004#beta=0.24361546#se=0.027132566#p=2.74e-19;;Triglyceride in LDL [nightingale]#gwas_id=GCST90301993#eaf=0.00960000000000005#beta=0.2467079#se=0.026988125#p=6.168e-20;;Total cholesterol in large LDL [nightingale]#gwas_id=GCST90302007#eaf=0.00970000000000004#beta=0.23908911#se=0.027115144#p=1.17e-18;;Cholesterol esters in large LDL [nightingale]#gwas_id=GCST90302009#eaf=0.00970000000000004#beta=0.23893965#se=0.027114312#p=1.226e-18;;Cholesteryl esters to total lipids ratio in large LDL [nightingale]#gwas_id=GCST90302010#eaf=0.00970000000000004#beta=0.17205097#se=0.02702457#p=1.934e-10;;Free cholesterol in large LDL [nightingale]#gwas_id=GCST90302011#eaf=0.00970000000000004#beta=0.23544397#se=0.027129814#p=4.013e-18;;Free cholesterol to total lipids ratio in large LDL [nightingale]#gwas_id=GCST90302012#eaf=0.00960000000000005#beta=-0.14964587#se=0.026769958#p=2.27e-08;;Total lipids in large LDL [nightingale]#gwas_id=GCST90302013#eaf=0.00970000000000004#beta=0.24290639#se=0.027118373#p=3.328e-19;;Concentration of large LDL particles [nightingale]#gwas_id=GCST90302014#eaf=0.00970000000000004#beta=0.2438483#se=0.027119336#p=2.435e-19;;Phospholipids in large LDL [nightingale]#gwas_id=GCST90302015#eaf=0.00970000000000004#beta=0.23238322#se=0.027122589#p=1.054e-17;;Phospholipids to total lipids ratio in large LDL [nightingale]#gwas_id=GCST90302016#eaf=0.00960000000000005#beta=-0.25329996#se=0.026899935#p=4.669e-21;;Triglycerides in large LDL [nightingale]#gwas_id=GCST90302017#eaf=0.00960000000000005#beta=0.23324798#se=0.026986466#p=5.469e-18;;Phospholipids to total lipids ratio in large VLDL [nightingale]#gwas_id=GCST90302028#eaf=0.01#beta=0.23500979#se=0.028917497#p=4.404e-16;;Triglycerides to total lipids ratio in large VLDL [nightingale]#gwas_id=GCST90302030#eaf=0.00980000000000003#beta=-0.1769251#se=0.028380943#p=4.548e-10;;Total cholesterol in medium LDL [nightingale]#gwas_id=GCST90302043#eaf=0.00960000000000005#beta=0.24323516#se=0.026957412#p=1.831e-19;;Cholesterol esters in medium LDL [nightingale]#gwas_id=GCST90302045#eaf=0.00960000000000005#beta=0.24511409#se=0.026957243#p=9.661e-20;;Cholesteryl esters to total lipids ratio in medium LDL [nightingale]#gwas_id=GCST90302046#eaf=0.00960000000000005#beta=0.1972465#se=0.026970618#p=2.605e-13;;Free cholesterol in medium LDL [nightingale]#gwas_id=GCST90302047#eaf=0.00960000000000005#beta=0.22972733#se=0.026965924#p=1.607e-17;;Free cholesterol to total lipids ratio in medium LDL [nightingale]#gwas_id=GCST90302048#eaf=0.00960000000000005#beta=-0.24852383#se=0.026800296#p=1.807e-20;;Total lipid in medium LDL [nightingale]#gwas_id=GCST90302049#eaf=0.00960000000000005#beta=0.24826982#se=0.026956922#p=3.265e-20;;Concentration of medium LDL particles [nightingale]#gwas_id=GCST90302050#eaf=0.00960000000000005#beta=0.25037386#se=0.026957153#p=1.574e-20;;Phospholipids in medium LDL [nightingale]#gwas_id=GCST90302051#eaf=0.00960000000000005#beta=0.22554556#se=0.026955317#p=5.891e-17;;Phospholipids to total lipids ratio in medium LDL [nightingale]#gwas_id=GCST90302052#eaf=0.00960000000000005#beta=-0.23933718#se=0.026771346#p=3.89e-19;;Triglycerides in medium LDL [nightingale]#gwas_id=GCST90302053#eaf=0.00960000000000005#beta=0.258637#se=0.026989797#p=9.448e-22;;Monounsaturated fatty acids (16:1, 18:1) [nightingale]#gwas_id=GCST90302055#eaf=0.00970000000000004#beta=0.16616197#se=0.02705031#p=8.113e-10;;Total cholesterol to total lipids ratio in medium VLDL [nightingale]#gwas_id=GCST90302058#eaf=0.00960000000000005#beta=0.14883553#se=0.026896271#p=3.136e-08;;Triglycerides to total lipids ratio in medium VLDL [nightingale]#gwas_id=GCST90302068#eaf=0.00960000000000005#beta=-0.14950608#se=0.026915657#p=2.782e-08;;Phosphatidylcholine and other choline [nightingale]#gwas_id=GCST90302069#eaf=0.00970000000000004#beta=0.17810181#se=0.027099085#p=4.956e-11;;Phenylalanine [nightingale]#gwas_id=GCST90302070#eaf=0.00970000000000004#beta=0.15189003#se=0.027171502#p=2.27e-08;;Polyunsaturated fatty acids [nightingale]#gwas_id=GCST90302071#eaf=0.00970000000000004#beta=0.20988732#se=0.027021802#p=8.016e-15;;Remnant cholesterol (non-HDL, non-LDL -cholesterol) [nightingale]#gwas_id=GCST90302074#eaf=0.00960000000000005#beta=0.1878713#se=0.026949639#p=3.143e-12;;Serum total cholesterol [nightingale]#gwas_id=GCST90302075#eaf=0.00970000000000004#beta=0.23994586#se=0.027138629#p=9.445e-19;;Saturated fatty acids [nightingale]#gwas_id=GCST90302077#eaf=0.00970000000000004#beta=0.15386544#se=0.027075694#p=1.325e-08;;Total cholesterol in small HDL [nightingale]#gwas_id=GCST90302079#eaf=0.00960000000000005#beta=0.21604523#se=0.026958146#p=1.109e-15;;Total cholesterol to total lipids ratio in small HDL [nightingale]#gwas_id=GCST90302080#eaf=0.00960000000000005#beta=0.24572602#se=0.027043238#p=1.024e-19;;Cholesterol esters in small HDL [nightingale]#gwas_id=GCST90302081#eaf=0.00960000000000005#beta=0.24629039#se=0.026956628#p=6.448e-20;;Cholesteryl esters to total lipids ratio in small HDL [nightingale]#gwas_id=GCST90302082#eaf=0.00960000000000005#beta=0.25448185#se=0.027063641#p=5.298e-21;;Phospholipids to total lipids ratio in small HDL [nightingale]#gwas_id=GCST90302088#eaf=0.00960000000000005#beta=-0.26748004#se=0.026884532#p=2.542e-23;;Total Cholesterol in small LDL [nightingale]#gwas_id=GCST90302091#eaf=0.00960000000000005#beta=0.24066192#se=0.026956681#p=4.348e-19;;Total cholesterol to total lipids ratio in small LDL [nightingale]#gwas_id=GCST90302092#eaf=0.00960000000000005#beta=0.15479555#se=0.026965758#p=9.443e-09;;Cholesterol esters in small LDL [nightingale]#gwas_id=GCST90302093#eaf=0.00960000000000005#beta=0.24096636#se=0.026955807#p=3.916e-19;;Cholesteryl esters to total lipids ratio in small LDL [nightingale]#gwas_id=GCST90302094#eaf=0.00960000000000005#beta=0.1942137#se=0.026987702#p=6.183e-13;;Free cholesterol in small LDL [nightingale]#gwas_id=GCST90302095#eaf=0.00960000000000005#beta=0.22538073#se=0.026969099#p=6.433e-17;;Free cholesterol to total lipids ratio in small LDL [nightingale]#gwas_id=GCST90302096#eaf=0.00949999999999995#beta=-0.23952772#se=0.02712178#p=1.032e-18;;Total lipids in small LDL [nightingale]#gwas_id=GCST90302097#eaf=0.00960000000000005#beta=0.24547483#se=0.026955508#p=8.495e-20;;Concentration of small LDL particles [nightingale]#gwas_id=GCST90302098#eaf=0.00960000000000005#beta=0.24606849#se=0.026957664#p=6.98e-20;;Phospholipids in small LDL [nightingale]#gwas_id=GCST90302099#eaf=0.00960000000000005#beta=0.221416#se=0.026960133#p=2.162e-16;;Phospholipids to total lipids ratio in small LDL [nightingale]#gwas_id=GCST90302100#eaf=0.00960000000000005#beta=-0.22746986#se=0.026805187#p=2.138e-17;;Triglycerides in small LDL [nightingale]#gwas_id=GCST90302101#eaf=0.00960000000000005#beta=0.23019184#se=0.026986517#p=1.465e-17;;Sphingomyelins [nightingale]#gwas_id=GCST90302103#eaf=0.00990000000000002#beta=0.24909342#se=0.02783715#p=3.612e-19;;Total cholesterol in small VLDL [nightingale]#gwas_id=GCST90302104#eaf=0.00960000000000005#beta=0.20444757#se=0.026936998#p=3.203e-14;;Cholesterol esters in small VLDL [nightingale]#gwas_id=GCST90302106#eaf=0.00960000000000005#beta=0.21724782#se=0.026934495#p=7.277e-16;;Free cholesterol in small VLDL [nightingale]#gwas_id=GCST90302108#eaf=0.00960000000000005#beta=0.16487359#se=0.02694081#p=9.367e-10;;Total lipids in small VLDL [nightingale]#gwas_id=GCST90302110#eaf=0.00960000000000005#beta=0.15246049#se=0.026937942#p=1.516e-08;;Phospholipids in small VLDL [nightingale]#gwas_id=GCST90302112#eaf=0.00960000000000005#beta=0.15949056#se=0.026964492#p=3.322e-09;;Total cholines [nightingale]#gwas_id=GCST90302117#eaf=0.00960000000000005#beta=0.19298035#se=0.027068952#p=1.009e-12;;Total fatty acids [nightingale]#gwas_id=GCST90302118#eaf=0.00970000000000004#beta=0.18579755#se=0.027047925#p=6.456e-12;;Total phosphoglycerides [nightingale]#gwas_id=GCST90302119#eaf=0.00960000000000005#beta=0.17956413#se=0.027081522#p=3.345e-11;;Total cholesterol in VLDL [nightingale]#gwas_id=GCST90302123#eaf=0.00960000000000005#beta=0.1585854#se=0.026952192#p=4.006e-09;;Phospholipids to total lipids ratio in very large VLDL [nightingale]#gwas_id=GCST90302147#eaf=0.00990000000000002#beta=0.16801327#se=0.029669281#p=1.489e-08;;Triglycerides to total lipids ratio in very large VLDL [nightingale]#gwas_id=GCST90302149#eaf=0.00980000000000003#beta=-0.1902579#se=0.029437082#p=1.025e-10;;Total cholesterol in very small VLDL [nightingale]#gwas_id=GCST90302150#eaf=0.00960000000000005#beta=0.18010918#se=0.026941559#p=2.306e-11;;Cholesterol esters in very small VLDL [nightingale]#gwas_id=GCST90302152#eaf=0.00960000000000005#beta=0.17224988#se=0.026946697#p=1.635e-10;;Free cholesterol in very small VLDL [nightingale]#gwas_id=GCST90302154#eaf=0.00960000000000005#beta=0.1873913#se=0.026954401#p=3.597e-12;;Total lipids in very small VLDL [nightingale]#gwas_id=GCST90302156#eaf=0.00960000000000005#beta=0.20108218#se=0.026946203#p=8.499e-14;;Concentration of very small VLDL particles [nightingale]#gwas_id=GCST90302157#eaf=0.00960000000000005#beta=0.1998021#se=0.026945813#p=1.217e-13;;Phospholipids in very small VLDL [nightingale]#gwas_id=GCST90302158#eaf=0.00970000000000004#beta=0.21964155#se=0.027124354#p=5.606e-16;;Triglycerides in very small VLDL [nightingale]#gwas_id=GCST90302160#eaf=0.00960000000000005#beta=0.15400892#se=0.026959166#p=1.112e-08;;Cholesteryl esters to total lipids ratio in chylomicrons and extremely large VLDL [nightingale]#gwas_id=GCST90302165#eaf=0.00990000000000002#beta=0.17469213#se=0.02829345#p=6.646e-10
rs144893550	19:45107114_A_G	28	both	Apolipoprotein B [nightingale]#gwas_id=GCST90301946#eaf=0.0283#beta=-0.10134077#se=0.014869333#p=9.399e-12;;Esterified cholesterol [nightingale]#gwas_id=GCST90301957#eaf=0.0283#beta=-0.12408285#se=0.01492687#p=9.353e-17;;Omega-6 fatty acids [nightingale]#gwas_id=GCST90301961#eaf=0.0283#beta=-0.090223499#se=0.014949464#p=1.587e-09;;Free cholesterol in IDL [nightingale]#gwas_id=GCST90301979#eaf=0.0283#beta=-0.14889507#se=0.014877907#p=1.409e-23;;Free cholesterol to total lipids ratio in IDL [nightingale]#gwas_id=GCST90301980#eaf=0.0282#beta=-0.081114285#se=0.014702618#p=3.448e-08;;Total lipids in IDL [nightingale]#gwas_id=GCST90301981#eaf=0.0283#beta=-0.14083717#se=0.014860468#p=2.609e-21;;Concentration of IDL particles [nightingale]#gwas_id=GCST90301982#eaf=0.0283#beta=-0.13521508#se=0.014859959#p=9.092e-20;;Phospholipids in IDL [nightingale]#gwas_id=GCST90301983#eaf=0.0283#beta=-0.14434895#se=0.014861124#p=2.649e-22;;Linoleic acid (18:2) [nightingale]#gwas_id=GCST90301988#eaf=0.0283#beta=-0.094971478#se=0.01495691#p=2.158e-10;;Total cholesterol in large LDL [nightingale]#gwas_id=GCST90302007#eaf=0.0283#beta=-0.15697154#se=0.014862131#p=4.478e-26;;Cholesterol esters in large LDL [nightingale]#gwas_id=GCST90302009#eaf=0.0283#beta=-0.15572949#se=0.014862365#p=1.089e-25;;Total lipids in large LDL [nightingale]#gwas_id=GCST90302013#eaf=0.0283#beta=-0.15083208#se=0.014862198#p=3.358e-24;;Concentration of large LDL particles [nightingale]#gwas_id=GCST90302014#eaf=0.0283#beta=-0.14774375#se=0.01486214#p=2.762e-23;;Phospholipids in large LDL [nightingale]#gwas_id=GCST90302015#eaf=0.0283#beta=-0.14772743#se=0.014859884#p=2.751e-23;;Free cholesterol to total lipids ratio in medium LDL [nightingale]#gwas_id=GCST90302048#eaf=0.0281#beta=0.14054457#se=0.014251945#p=6.117e-23;;Total lipid in medium LDL [nightingale]#gwas_id=GCST90302049#eaf=0.0283#beta=-0.15376708#se=0.014863566#p=4.398e-25;;Concentration of medium LDL particles [nightingale]#gwas_id=GCST90302050#eaf=0.0283#beta=-0.15095373#se=0.01486327#p=3.111e-24;;Phospholipids in medium LDL [nightingale]#gwas_id=GCST90302051#eaf=0.0283#beta=-0.13487104#se=0.014861123#p=1.132e-19;;Remnant cholesterol (non-HDL, non-LDL -cholesterol) [nightingale]#gwas_id=GCST90302074#eaf=0.0283#beta=-0.086998803#se=0.014865343#p=4.844e-09;;Serum total cholesterol [nightingale]#gwas_id=GCST90302075#eaf=0.0283#beta=-0.12051012#se=0.014875149#p=5.431e-16;;Free cholesterol to total lipids ratio in small LDL [nightingale]#gwas_id=GCST90302096#eaf=0.0283#beta=0.15088703#se=0.01430273#p=5.105e-26;;Total lipids in small LDL [nightingale]#gwas_id=GCST90302097#eaf=0.0283#beta=-0.1516612#se=0.014858068#p=1.839e-24;;Concentration of small LDL particles [nightingale]#gwas_id=GCST90302098#eaf=0.0283#beta=-0.14739295#se=0.014859337#p=3.434e-23;;Phospholipids in small LDL [nightingale]#gwas_id=GCST90302099#eaf=0.0283#beta=-0.12608359#se=0.014855365#p=2.113e-17;;Free cholesterol in very small VLDL [nightingale]#gwas_id=GCST90302154#eaf=0.0283#beta=-0.084456522#se=0.014856628#p=1.31e-08;;Total lipids in very small VLDL [nightingale]#gwas_id=GCST90302156#eaf=0.0283#beta=-0.083557999#se=0.014854104#p=1.852e-08;;Phospholipids in very small VLDL [nightingale]#gwas_id=GCST90302158#eaf=0.0283#beta=-0.11730091#se=0.014867845#p=3.032e-15;;Phospholipids to total lipids ratio in very small VLDL [nightingale]#gwas_id=GCST90302159#eaf=0.0283#beta=-0.12333292#se=0.014799139#p=7.829e-17
rs144972973	15:44564692_A_G	59	both	Apolipoprotein B [nightingale]#gwas_id=GCST90301946#eaf=0.9737#beta=-0.087415313#se=0.013553235#p=1.12e-10;;Ratio of apolipoprotein B to apolipoprotein A1 [nightingale]#gwas_id=GCST90301947#eaf=0.9736#beta=-0.092590684#se=0.013661267#p=1.222e-11;;Glycoprotein acetylation [nightingale]#gwas_id=GCST90301968#eaf=0.9734#beta=-0.079270538#se=0.014122376#p=1.987e-08;;Triglyceride in HDL [nightingale]#gwas_id=GCST90301973#eaf=0.9736#beta=-0.1020897#se=0.01368244#p=8.563e-14;;Triglycerides in IDL [nightingale]#gwas_id=GCST90301985#eaf=0.9737#beta=-0.13279475#se=0.013555134#p=1.164e-22;;Triglyceride in LDL [nightingale]#gwas_id=GCST90301993#eaf=0.9737#beta=-0.10445726#se=0.013563113#p=1.344e-14;;Total cholesterol to total lipids ratio in large HDL [nightingale]#gwas_id=GCST90301996#eaf=0.9739#beta=0.07878849#se=0.014034746#p=1.979e-08;;Free cholesterol to total lipids ratio in large LDL [nightingale]#gwas_id=GCST90302012#eaf=0.9739#beta=0.12005369#se=0.013675374#p=1.652e-18;;Triglycerides in large LDL [nightingale]#gwas_id=GCST90302017#eaf=0.9737#beta=-0.10960589#se=0.013558331#p=6.266e-16;;Total Cholesterol in large VLDL [nightingale]#gwas_id=GCST90302019#eaf=0.9736#beta=-0.10621585#se=0.013689785#p=8.576e-15;;Cholesterol esters in large VLDL [nightingale]#gwas_id=GCST90302021#eaf=0.9736#beta=-0.10221591#se=0.013688386#p=8.183e-14;;Free cholesterol in large VLDL [nightingale]#gwas_id=GCST90302023#eaf=0.9736#beta=-0.10923371#se=0.013690234#p=1.476e-15;;Total lipids in large VLDL [nightingale]#gwas_id=GCST90302025#eaf=0.9736#beta=-0.10722535#se=0.013691463#p=4.819e-15;;Concentration of large VLDL particles [nightingale]#gwas_id=GCST90302026#eaf=0.9736#beta=-0.10715273#se=0.013691576#p=5.029e-15;;Phospholipids in large VLDL [nightingale]#gwas_id=GCST90302027#eaf=0.9736#beta=-0.10654785#se=0.013692769#p=7.177e-15;;Triglycerides in large VLDL [nightingale]#gwas_id=GCST90302029#eaf=0.9736#beta=-0.10673525#se=0.013691585#p=6.406e-15;;Triglycerides in medium HDL [nightingale]#gwas_id=GCST90302041#eaf=0.9737#beta=-0.10293596#se=0.013570584#p=3.319e-14;;Triglycerides to total lipids ratio in medium HDL [nightingale]#gwas_id=GCST90302042#eaf=0.9736#beta=-0.083371767#se=0.013562212#p=7.878e-10;;Triglycerides in medium LDL [nightingale]#gwas_id=GCST90302053#eaf=0.9737#beta=-0.091244717#se=0.013559027#p=1.703e-11;;Monounsaturated fatty acids (16:1, 18:1) [nightingale]#gwas_id=GCST90302055#eaf=0.9736#beta=-0.11409371#se=0.013734328#p=9.799e-17;;Ratio of monounsaturated fatty acids to total fatty acids [nightingale]#gwas_id=GCST90302056#eaf=0.9736#beta=-0.087821345#se=0.013601445#p=1.07e-10;;Total cholesterol in medium VLDL [nightingale]#gwas_id=GCST90302057#eaf=0.9736#beta=-0.10824936#se=0.013681844#p=2.535e-15;;Cholesterol esters in medium VLDL [nightingale]#gwas_id=GCST90302059#eaf=0.9736#beta=-0.094958662#se=0.013679238#p=3.871e-12;;Cholesteryl esters to total lipids ratio in medium VLDL [nightingale]#gwas_id=GCST90302060#eaf=0.9738#beta=0.075739295#se=0.013715428#p=3.348e-08;;Free cholesterol in medium VLDL [nightingale]#gwas_id=GCST90302061#eaf=0.9736#beta=-0.12057683#se=0.013682968#p=1.227e-18;;Total lipids in medium VLDL [nightingale]#gwas_id=GCST90302063#eaf=0.9736#beta=-0.11481664#se=0.013683999#p=4.838e-17;;Concentration of medium VLDL particles [nightingale]#gwas_id=GCST90302064#eaf=0.9736#beta=-0.11560329#se=0.013686212#p=2.997e-17;;Phospholipids in medium VLDL [nightingale]#gwas_id=GCST90302065#eaf=0.9736#beta=-0.11670516#se=0.013686646#p=1.503e-17;;Triglycerides in medium VLDL [nightingale]#gwas_id=GCST90302067#eaf=0.9736#beta=-0.11584541#se=0.01368931#p=2.618e-17;;Serum total triglyceride [nightingale]#gwas_id=GCST90302076#eaf=0.9736#beta=-0.12598006#se=0.013685355#p=3.402e-20;;Saturated fatty acids [nightingale]#gwas_id=GCST90302077#eaf=0.9737#beta=-0.10200048#se=0.013618492#p=6.895e-14;;Triglycerides in small HDL [nightingale]#gwas_id=GCST90302089#eaf=0.9736#beta=-0.11343101#se=0.013692152#p=1.187e-16;;Triglycerides in small LDL [nightingale]#gwas_id=GCST90302101#eaf=0.9737#beta=-0.10892397#se=0.013568776#p=9.944e-16;;Total cholesterol in small VLDL [nightingale]#gwas_id=GCST90302104#eaf=0.9737#beta=-0.090322735#se=0.013539197#p=2.537e-11;;Free cholesterol in small VLDL [nightingale]#gwas_id=GCST90302108#eaf=0.9737#beta=-0.11934702#se=0.013543604#p=1.229e-18;;Total lipids in small VLDL [nightingale]#gwas_id=GCST90302110#eaf=0.9736#beta=-0.11792738#se=0.013663634#p=6.095e-18;;Concentration of small VLDL particles [nightingale]#gwas_id=GCST90302111#eaf=0.9736#beta=-0.12007854#se=0.013667281#p=1.552e-18;;Phospholipids in small VLDL [nightingale]#gwas_id=GCST90302112#eaf=0.9736#beta=-0.12059642#se=0.013668473#p=1.115e-18;;Triglycerides in small VLDL [nightingale]#gwas_id=GCST90302114#eaf=0.9736#beta=-0.12889319#se=0.013679826#p=4.42e-21;;Triglycerides to total lipids ratio in small VLDL [nightingale]#gwas_id=GCST90302115#eaf=0.9738#beta=-0.088490244#se=0.014006818#p=2.656e-10;;Ratio of triglycerides to phosphoglycerides [nightingale]#gwas_id=GCST90302116#eaf=0.9736#beta=-0.10258229#se=0.013734764#p=8.093e-14;;Total fatty acids [nightingale]#gwas_id=GCST90302118#eaf=0.9737#beta=-0.1008448#se=0.013604351#p=1.238e-13;;Total cholesterol in VLDL [nightingale]#gwas_id=GCST90302123#eaf=0.9736#beta=-0.10100549#se=0.013665378#p=1.454e-13;;Mean diameter of VLDL particles [nightingale]#gwas_id=GCST90302124#eaf=0.9736#beta=-0.089192434#se=0.013685807#p=7.166e-11;;Triglyceride in VLDL [nightingale]#gwas_id=GCST90302125#eaf=0.9736#beta=-0.1188039#se=0.013689261#p=4.006e-18;;Phospholipids in very large HDL [nightingale]#gwas_id=GCST90302134#eaf=0.9738#beta=0.07997399#se=0.013972917#p=1.044e-08;;Triglycerides to total lipids ratio in very large HDL [nightingale]#gwas_id=GCST90302137#eaf=0.9736#beta=-0.094477123#se=0.013736418#p=6.076e-12;;Phospholipids in very large VLDL [nightingale]#gwas_id=GCST90302146#eaf=0.9736#beta=-0.096736228#se=0.013691225#p=1.6e-12;;Total cholesterol to total lipids ratio in very small VLDL [nightingale]#gwas_id=GCST90302151#eaf=0.9737#beta=0.097193922#se=0.013288828#p=2.594e-13;;Cholesteryl esters to total lipids ratio in very small VLDL [nightingale]#gwas_id=GCST90302153#eaf=0.9737#beta=0.09190477#se=0.013309279#p=5.009e-12;;Free cholesterol in very small VLDL [nightingale]#gwas_id=GCST90302154#eaf=0.9737#beta=-0.083898339#se=0.013539558#p=5.772e-10;;Total lipids in very small VLDL [nightingale]#gwas_id=GCST90302156#eaf=0.9737#beta=-0.097992203#se=0.013539051#p=4.562e-13;;Concentration of very small VLDL particles [nightingale]#gwas_id=GCST90302157#eaf=0.9737#beta=-0.10466657#se=0.013541235#p=1.08e-14;;Phospholipids in very small VLDL [nightingale]#gwas_id=GCST90302158#eaf=0.9737#beta=-0.083540992#se=0.013551653#p=7.065e-10;;Triglycerides to total lipids ratio in very small VLDL [nightingale]#gwas_id=GCST90302161#eaf=0.9736#beta=-0.097777277#se=0.013610562#p=6.774e-13;;Total cholesterol in chylomicrons and extremely large VLDL [nightingale]#gwas_id=GCST90302162#eaf=0.9736#beta=-0.087350925#se=0.013683788#p=1.73e-10;;Cholesteryl ester in chylomicrons and extremely large VLDL [nightingale]#gwas_id=GCST90302164#eaf=0.9736#beta=-0.079275297#se=0.013680743#p=6.846e-09;;Free cholesterol in chylomicrons and extremely large VLDL [nightingale]#gwas_id=GCST90302166#eaf=0.9736#beta=-0.094058639#se=0.013686147#p=6.307e-12;;Phospholipid in chylomicrons and extremely large VLDL [nightingale]#gwas_id=GCST90302170#eaf=0.9736#beta=-0.091581713#se=0.013682543#p=2.182e-11
rs147611518	11:117261026_A_G	51	both	Apolipoprotein B [nightingale]#gwas_id=GCST90301946#eaf=0.0129#beta=0.1276584#se=0.022409062#p=1.221e-08;;Ratio of apolipoprotein B to apolipoprotein A1 [nightingale]#gwas_id=GCST90301947#eaf=0.0129#beta=0.15250378#se=0.022383742#p=9.548e-12;;Free cholesterol to total lipids ratio in large LDL [nightingale]#gwas_id=GCST90302012#eaf=0.013#beta=-0.14975917#se=0.022431366#p=2.45e-11;;Total Cholesterol in large VLDL [nightingale]#gwas_id=GCST90302019#eaf=0.0129#beta=0.18223557#se=0.022179659#p=2.098e-16;;Cholesterol esters in large VLDL [nightingale]#gwas_id=GCST90302021#eaf=0.0129#beta=0.18860851#se=0.022177938#p=1.826e-17;;Free cholesterol in large VLDL [nightingale]#gwas_id=GCST90302023#eaf=0.0129#beta=0.17225719#se=0.022175118#p=7.971e-15;;Total lipids in large VLDL [nightingale]#gwas_id=GCST90302025#eaf=0.0129#beta=0.17809934#se=0.022175199#p=9.632e-16;;Concentration of large VLDL particles [nightingale]#gwas_id=GCST90302026#eaf=0.0129#beta=0.17728684#se=0.022175603#p=1.299e-15;;Phospholipids in large VLDL [nightingale]#gwas_id=GCST90302027#eaf=0.0129#beta=0.17565804#se=0.022178749#p=2.373e-15;;Triglycerides in large VLDL [nightingale]#gwas_id=GCST90302029#eaf=0.0129#beta=0.17510334#se=0.022174886#p=2.869e-15;;Triglycerides in medium HDL [nightingale]#gwas_id=GCST90302041#eaf=0.0129#beta=0.13095734#se=0.022178031#p=3.53e-09;;Triglycerides to total lipids ratio in medium HDL [nightingale]#gwas_id=GCST90302042#eaf=0.013#beta=0.14415316#se=0.022123232#p=7.225e-11;;Monounsaturated fatty acids (16:1, 18:1) [nightingale]#gwas_id=GCST90302055#eaf=0.0129#beta=0.12648731#se=0.022585726#p=2.14e-08;;Total cholesterol in medium VLDL [nightingale]#gwas_id=GCST90302057#eaf=0.0129#beta=0.18923039#se=0.022161561#p=1.358e-17;;Cholesterol esters in medium VLDL [nightingale]#gwas_id=GCST90302059#eaf=0.0129#beta=0.18029567#se=0.02215345#p=4.002e-16;;Free cholesterol in medium VLDL [nightingale]#gwas_id=GCST90302061#eaf=0.0129#beta=0.18931028#se=0.022162487#p=1.32e-17;;Total lipids in medium VLDL [nightingale]#gwas_id=GCST90302063#eaf=0.0129#beta=0.19206025#se=0.022161496#p=4.46e-18;;Concentration of medium VLDL particles [nightingale]#gwas_id=GCST90302064#eaf=0.0129#beta=0.1913917#se=0.022162691#p=5.834e-18;;Phospholipids in medium VLDL [nightingale]#gwas_id=GCST90302065#eaf=0.0129#beta=0.18964736#se=0.022165555#p=1.169e-17;;Phospholipids to total lipids ratio in medium VLDL [nightingale]#gwas_id=GCST90302066#eaf=0.013#beta=-0.12800058#se=0.022527552#p=1.332e-08;;Triglycerides in medium VLDL [nightingale]#gwas_id=GCST90302067#eaf=0.0129#beta=0.1899753#se=0.022171215#p=1.048e-17;;Remnant cholesterol (non-HDL, non-LDL -cholesterol) [nightingale]#gwas_id=GCST90302074#eaf=0.0129#beta=0.12341156#se=0.022120958#p=2.42e-08;;Serum total triglyceride [nightingale]#gwas_id=GCST90302076#eaf=0.0129#beta=0.17564929#se=0.022167649#p=2.306e-15;;Triglycerides in small HDL [nightingale]#gwas_id=GCST90302089#eaf=0.0129#beta=0.13929143#se=0.022183551#p=3.407e-10;;Triglycerides to total lipids ratio in small HDL [nightingale]#gwas_id=GCST90302090#eaf=0.013#beta=0.13675306#se=0.021785581#p=3.447e-10;;Total cholesterol in small VLDL [nightingale]#gwas_id=GCST90302104#eaf=0.0129#beta=0.14720238#se=0.022091074#p=2.675e-11;;Cholesterol esters in small VLDL [nightingale]#gwas_id=GCST90302106#eaf=0.0129#beta=0.12913867#se=0.022082824#p=4.977e-09;;Free cholesterol in small VLDL [nightingale]#gwas_id=GCST90302108#eaf=0.0129#beta=0.16638205#se=0.022104931#p=5.195e-14;;Total lipids in small VLDL [nightingale]#gwas_id=GCST90302110#eaf=0.0129#beta=0.17819574#se=0.022115879#p=7.796e-16;;Concentration of small VLDL particles [nightingale]#gwas_id=GCST90302111#eaf=0.0129#beta=0.18175404#se=0.022120803#p=2.097e-16;;Phospholipids in small VLDL [nightingale]#gwas_id=GCST90302112#eaf=0.0129#beta=0.17268346#se=0.02212578#p=5.968e-15;;Triglycerides in small VLDL [nightingale]#gwas_id=GCST90302114#eaf=0.0129#beta=0.18965827#se=0.022152188#p=1.113e-17;;Ratio of triglycerides to phosphoglycerides [nightingale]#gwas_id=GCST90302116#eaf=0.0129#beta=0.16931497#se=0.022241831#p=2.689e-14;;Total cholesterol in VLDL [nightingale]#gwas_id=GCST90302123#eaf=0.0129#beta=0.16766046#se=0.022123338#p=3.497e-14;;Mean diameter of VLDL particles [nightingale]#gwas_id=GCST90302124#eaf=0.0129#beta=0.17139904#se=0.022162551#p=1.044e-14;;Triglyceride in VLDL [nightingale]#gwas_id=GCST90302125#eaf=0.0129#beta=0.18733354#se=0.022170215#p=2.918e-17;;Total cholesterol in very large VLDL [nightingale]#gwas_id=GCST90302138#eaf=0.0129#beta=0.16509895#se=0.022175964#p=9.698e-14;;Cholesterol esters in very large VLDL [nightingale]#gwas_id=GCST90302140#eaf=0.0129#beta=0.17040122#se=0.022179257#p=1.555e-14;;Free cholesterol in very large VLDL [nightingale]#gwas_id=GCST90302142#eaf=0.0129#beta=0.15783246#se=0.022169657#p=1.085e-12;;Total lipids in very large VLDL [nightingale]#gwas_id=GCST90302144#eaf=0.0129#beta=0.16522685#se=0.022173402#p=9.223e-14;;Concentration of very large VLDL particles [nightingale]#gwas_id=GCST90302145#eaf=0.0129#beta=0.16554061#se=0.022173014#p=8.276e-14;;Phospholipids in very large VLDL [nightingale]#gwas_id=GCST90302146#eaf=0.0129#beta=0.15837743#se=0.022173848#p=9.163e-13;;Triglycerides in very large VLDL [nightingale]#gwas_id=GCST90302148#eaf=0.0129#beta=0.16542912#se=0.02217856#p=8.72e-14;;Triglycerides in very small VLDL [nightingale]#gwas_id=GCST90302160#eaf=0.0129#beta=0.16449589#se=0.022151114#p=1.119e-13;;Total cholesterol in chylomicrons and extremely large VLDL [nightingale]#gwas_id=GCST90302162#eaf=0.0129#beta=0.16506784#se=0.022160428#p=9.422e-14;;Cholesteryl ester in chylomicrons and extremely large VLDL [nightingale]#gwas_id=GCST90302164#eaf=0.0129#beta=0.168941#se=0.022157974#p=2.452e-14;;Free cholesterol in chylomicrons and extremely large VLDL [nightingale]#gwas_id=GCST90302166#eaf=0.0129#beta=0.15686359#se=0.022159003#p=1.452e-12;;Total lipid in chylomicrons and extremely large VLDL [nightingale]#gwas_id=GCST90302168#eaf=0.0129#beta=0.16091673#se=0.022155721#p=3.786e-13;;Concentration of chylomicrons and extremely large VLDL particles [nightingale]#gwas_id=GCST90302169#eaf=0.0129#beta=0.1606481#se=0.022155633#p=4.14e-13;;Phospholipid in chylomicrons and extremely large VLDL [nightingale]#gwas_id=GCST90302170#eaf=0.0129#beta=0.15547278#se=0.022148925#p=2.228e-12;;Triglyceride in chylomicrons and extremely large VLDL [nightingale]#gwas_id=GCST90302172#eaf=0.0129#beta=0.15993897#se=0.022156939#p=5.258e-13
rs149762771	1:110108307_A_G	35	both	Apolipoprotein B [nightingale]#gwas_id=GCST90301946#eaf=0.0181#beta=-0.10432826#se=0.018481013#p=1.65e-08;;Total Cholesterol in IDL [nightingale]#gwas_id=GCST90301975#eaf=0.0182#beta=-0.11922121#se=0.018628108#p=1.553e-10;;Cholesterol esters in IDL [nightingale]#gwas_id=GCST90301977#eaf=0.0182#beta=-0.11532069#se=0.018626483#p=5.97e-10;;Free cholesterol in IDL [nightingale]#gwas_id=GCST90301979#eaf=0.0184#beta=-0.12738909#se=0.018857676#p=1.425e-11;;Total lipids in IDL [nightingale]#gwas_id=GCST90301981#eaf=0.0184#beta=-0.12654245#se=0.018846732#p=1.89e-11;;Concentration of IDL particles [nightingale]#gwas_id=GCST90301982#eaf=0.0184#beta=-0.1262178#se=0.018845799#p=2.122e-11;;Phospholipids in IDL [nightingale]#gwas_id=GCST90301983#eaf=0.0184#beta=-0.12693237#se=0.01885293#p=1.665e-11;;Total cholesterol in LDL [nightingale]#gwas_id=GCST90301991#eaf=0.0182#beta=-0.13277523#se=0.018639182#p=1.053e-12;;Total cholesterol in large LDL [nightingale]#gwas_id=GCST90302007#eaf=0.0182#beta=-0.12824422#se=0.018630178#p=5.832e-12;;Cholesterol esters in large LDL [nightingale]#gwas_id=GCST90302009#eaf=0.0182#beta=-0.12820965#se=0.018630692#p=5.917e-12;;Cholesteryl esters to total lipids ratio in large LDL [nightingale]#gwas_id=GCST90302010#eaf=0.0181#beta=-0.11529901#se=0.018583242#p=5.488e-10;;Free cholesterol in large LDL [nightingale]#gwas_id=GCST90302011#eaf=0.0184#beta=-0.12985285#se=0.01885574#p=5.712e-12;;Total lipids in large LDL [nightingale]#gwas_id=GCST90302013#eaf=0.0184#beta=-0.12940376#se=0.018851934#p=6.686e-12;;Concentration of large LDL particles [nightingale]#gwas_id=GCST90302014#eaf=0.0184#beta=-0.12762759#se=0.018855581#p=1.3e-11;;Phospholipids in large LDL [nightingale]#gwas_id=GCST90302015#eaf=0.0182#beta=-0.11967587#se=0.018634917#p=1.344e-10;;Phospholipids to total lipids ratio in large LDL [nightingale]#gwas_id=GCST90302016#eaf=0.0181#beta=0.13482209#se=0.018442199#p=2.661e-13;;Total cholesterol in medium LDL [nightingale]#gwas_id=GCST90302043#eaf=0.0182#beta=-0.1330226#se=0.018632541#p=9.383e-13;;Total cholesterol to total lipids ratio in medium LDL [nightingale]#gwas_id=GCST90302044#eaf=0.0183#beta=-0.1150845#se=0.018776663#p=8.836e-10;;Cholesterol esters in medium LDL [nightingale]#gwas_id=GCST90302045#eaf=0.0182#beta=-0.13421994#se=0.018632652#p=5.869e-13;;Cholesteryl esters to total lipids ratio in medium LDL [nightingale]#gwas_id=GCST90302046#eaf=0.0183#beta=-0.12702429#se=0.018807408#p=1.439e-11;;Free cholesterol in medium LDL [nightingale]#gwas_id=GCST90302047#eaf=0.0182#beta=-0.12218409#se=0.018635402#p=5.506e-11;;Free cholesterol to total lipids ratio in medium LDL [nightingale]#gwas_id=GCST90302048#eaf=0.018#beta=0.12320128#se=0.01840284#p=2.161e-11;;Total lipid in medium LDL [nightingale]#gwas_id=GCST90302049#eaf=0.0182#beta=-0.13037692#se=0.018629159#p=2.586e-12;;Concentration of medium LDL particles [nightingale]#gwas_id=GCST90302050#eaf=0.0182#beta=-0.13037921#se=0.018628869#p=2.582e-12;;Phospholipids to total lipids ratio in medium LDL [nightingale]#gwas_id=GCST90302052#eaf=0.018#beta=0.12807731#se=0.018380196#p=3.21e-12;;Cholesteryl esters to total lipids ratio in small HDL [nightingale]#gwas_id=GCST90302082#eaf=0.018#beta=-0.10417138#se=0.018449927#p=1.641e-08;;Phospholipids to total lipids ratio in small HDL [nightingale]#gwas_id=GCST90302088#eaf=0.0183#beta=0.11774561#se=0.018795623#p=3.74e-10;;Total Cholesterol in small LDL [nightingale]#gwas_id=GCST90302091#eaf=0.0182#beta=-0.13259363#se=0.018628761#p=1.098e-12;;Total cholesterol to total lipids ratio in small LDL [nightingale]#gwas_id=GCST90302092#eaf=0.0183#beta=-0.12974688#se=0.018781632#p=4.909e-12;;Cholesterol esters in small LDL [nightingale]#gwas_id=GCST90302093#eaf=0.0182#beta=-0.1354831#se=0.018629235#p=3.526e-13;;Cholesteryl esters to total lipids ratio in small LDL [nightingale]#gwas_id=GCST90302094#eaf=0.0183#beta=-0.13941297#se=0.018806757#p=1.235e-13;;Free cholesterol to total lipids ratio in small LDL [nightingale]#gwas_id=GCST90302096#eaf=0.0176#beta=0.13054933#se=0.018803479#p=3.843e-12;;Phospholipids to total lipids ratio in small LDL [nightingale]#gwas_id=GCST90302100#eaf=0.018#beta=0.13791087#se=0.018402317#p=6.67e-14;;Free cholesterol in very small VLDL [nightingale]#gwas_id=GCST90302154#eaf=0.0184#beta=-0.10470783#se=0.018850239#p=2.781e-08;;Phospholipids in very small VLDL [nightingale]#gwas_id=GCST90302158#eaf=0.0184#beta=-0.1238033#se=0.018852618#p=5.137e-11
rs150057262	19:19320825_C_G	77	both	Apolipoprotein B [nightingale]#gwas_id=GCST90301946#eaf=0.9602#beta=0.19039592#se=0.015679052#p=6.224e-34;;Docosahexaenoic acid (22:6) [nightingale]#gwas_id=GCST90301955#eaf=0.9605#beta=0.20690208#se=0.0156151#p=4.504e-40;;Omega-3 fatty acids [nightingale]#gwas_id=GCST90301959#eaf=0.9605#beta=0.23840387#se=0.015703558#p=4.688e-52;;Ratio of omega-3 fatty acids to total fatty acids [nightingale]#gwas_id=GCST90301960#eaf=0.9609#beta=0.12241594#se=0.015452791#p=2.339e-15;;Omega-6 fatty acids [nightingale]#gwas_id=GCST90301961#eaf=0.9601#beta=0.19564066#se=0.015729183#p=1.624e-35;;Triglyceride in HDL [nightingale]#gwas_id=GCST90301973#eaf=0.9601#beta=0.10616356#se=0.015678564#p=1.277e-11;;Cholesteryl esters to total lipids ratio in IDL [nightingale]#gwas_id=GCST90301978#eaf=0.9604#beta=0.097606166#se=0.015580576#p=3.738e-10;;Phospholipids to total lipids ratio in IDL [nightingale]#gwas_id=GCST90301984#eaf=0.9608#beta=-0.15952662#se=0.015493736#p=7.33e-25;;Linoleic acid (18:2) [nightingale]#gwas_id=GCST90301988#eaf=0.9601#beta=0.17166942#se=0.015725984#p=9.635e-28;;Phospholipids to total lipids ratio in large HDL [nightingale]#gwas_id=GCST90302004#eaf=0.9604#beta=0.11259788#se=0.015798183#p=1.024e-12;;Cholesteryl esters to total lipids ratio in large LDL [nightingale]#gwas_id=GCST90302010#eaf=0.9604#beta=0.15738791#se=0.015651089#p=8.641e-24;;Free cholesterol to total lipids ratio in large LDL [nightingale]#gwas_id=GCST90302012#eaf=0.9609#beta=-0.19607759#se=0.015483578#p=9.41e-37;;Total Cholesterol in large VLDL [nightingale]#gwas_id=GCST90302019#eaf=0.9601#beta=0.1774119#se=0.015660207#p=9.445e-30;;Cholesterol esters in large VLDL [nightingale]#gwas_id=GCST90302021#eaf=0.9601#beta=0.17514976#se=0.015659317#p=4.828e-29;;Free cholesterol in large VLDL [nightingale]#gwas_id=GCST90302023#eaf=0.9601#beta=0.17659079#se=0.015663148#p=1.758e-29;;Total lipids in large VLDL [nightingale]#gwas_id=GCST90302025#eaf=0.9601#beta=0.18175379#se=0.01566585#p=4.03e-31;;Concentration of large VLDL particles [nightingale]#gwas_id=GCST90302026#eaf=0.9601#beta=0.18180056#se=0.015665803#p=3.89e-31;;Phospholipids in large VLDL [nightingale]#gwas_id=GCST90302027#eaf=0.9601#beta=0.18703278#se=0.015667305#p=7.521e-33;;Triglycerides in large VLDL [nightingale]#gwas_id=GCST90302029#eaf=0.9601#beta=0.17954428#se=0.015667311#p=2.1e-30;;Total lipids in medium HDL [nightingale]#gwas_id=GCST90302037#eaf=0.9609#beta=0.10317913#se=0.015719329#p=5.244e-11;;Concentration of medium HDL particles [nightingale]#gwas_id=GCST90302038#eaf=0.9607#beta=0.1084107#se=0.015637293#p=4.125e-12;;Phospholipids in medium HDL [nightingale]#gwas_id=GCST90302039#eaf=0.9606#beta=0.099878307#se=0.015607845#p=1.562e-10;;Triglycerides in medium HDL [nightingale]#gwas_id=GCST90302041#eaf=0.9601#beta=0.17403859#se=0.015658015#p=1.061e-28;;Cholesterol esters in medium LDL [nightingale]#gwas_id=GCST90302045#eaf=0.9602#beta=0.11974516#se=0.015691464#p=2.325e-14;;Free cholesterol to total lipids ratio in medium LDL [nightingale]#gwas_id=GCST90302048#eaf=0.9611#beta=-0.15552789#se=0.015453235#p=7.935e-24;;Monounsaturated fatty acids (16:1, 18:1) [nightingale]#gwas_id=GCST90302055#eaf=0.9603#beta=0.19872199#se=0.015654318#p=6.352e-37;;Ratio of monounsaturated fatty acids to total fatty acids [nightingale]#gwas_id=GCST90302056#eaf=0.9606#beta=0.091728248#se=0.015560599#p=3.749e-09;;Total cholesterol in medium VLDL [nightingale]#gwas_id=GCST90302057#eaf=0.9601#beta=0.19332452#se=0.015664335#p=5.4e-35;;Cholesterol esters in medium VLDL [nightingale]#gwas_id=GCST90302059#eaf=0.9601#beta=0.19472197#se=0.015664859#p=1.785e-35;;Free cholesterol in medium VLDL [nightingale]#gwas_id=GCST90302061#eaf=0.9604#beta=0.18018351#se=0.015593513#p=6.962e-31;;Total lipids in medium VLDL [nightingale]#gwas_id=GCST90302063#eaf=0.9604#beta=0.18454031#se=0.015596413#p=2.66e-32;;Concentration of medium VLDL particles [nightingale]#gwas_id=GCST90302064#eaf=0.9604#beta=0.18332116#se=0.015598716#p=6.87e-32;;Phospholipids in medium VLDL [nightingale]#gwas_id=GCST90302065#eaf=0.9604#beta=0.18306539#se=0.015595608#p=8.113e-32;;Phospholipids to total lipids ratio in medium VLDL [nightingale]#gwas_id=GCST90302066#eaf=0.9611#beta=-0.12822142#se=0.015502541#p=1.328e-16;;Triglycerides in medium VLDL [nightingale]#gwas_id=GCST90302067#eaf=0.9604#beta=0.1725132#se=0.015600172#p=1.996e-28;;Phosphatidylcholine and other choline [nightingale]#gwas_id=GCST90302069#eaf=0.9604#beta=0.17488843#se=0.015638675#p=4.935e-29;;Polyunsaturated fatty acids [nightingale]#gwas_id=GCST90302071#eaf=0.9601#beta=0.21576551#se=0.015730768#p=8.127e-43;;Remnant cholesterol (non-HDL, non-LDL -cholesterol) [nightingale]#gwas_id=GCST90302074#eaf=0.9602#beta=0.18611856#se=0.015668669#p=1.533e-32;;Serum total triglyceride [nightingale]#gwas_id=GCST90302076#eaf=0.9604#beta=0.17293423#se=0.015605098#p=1.536e-28;;Saturated fatty acids [nightingale]#gwas_id=GCST90302077#eaf=0.9601#beta=0.17299859#se=0.01572019#p=3.621e-28;;Ratio of saturated fatty acids to total fatty acids [nightingale]#gwas_id=GCST90302078#eaf=0.9611#beta=-0.10336038#se=0.015403163#p=1.942e-11;;Cholesterol esters in small LDL [nightingale]#gwas_id=GCST90302093#eaf=0.9602#beta=0.11813839#se=0.015688812#p=5.07e-14;;Free cholesterol to total lipids ratio in small LDL [nightingale]#gwas_id=GCST90302096#eaf=0.9623#beta=-0.16872035#se=0.015933451#p=3.349e-26;;Total lipids in small LDL [nightingale]#gwas_id=GCST90302097#eaf=0.9602#beta=0.13557196#se=0.015682987#p=5.403e-18;;Concentration of small LDL particles [nightingale]#gwas_id=GCST90302098#eaf=0.9602#beta=0.13893205#se=0.015686397#p=8.231e-19;;Triglycerides in small LDL [nightingale]#gwas_id=GCST90302101#eaf=0.9604#beta=0.13703128#se=0.015641392#p=1.939e-18;;Sphingomyelins [nightingale]#gwas_id=GCST90302103#eaf=0.9591#beta=0.1212712#se=0.016004657#p=3.53e-14;;Total cholesterol in small VLDL [nightingale]#gwas_id=GCST90302104#eaf=0.9604#beta=0.16018193#se=0.015590861#p=9.221e-25;;Cholesterol esters in small VLDL [nightingale]#gwas_id=GCST90302106#eaf=0.9602#beta=0.15748833#se=0.015661012#p=8.637e-24;;Free cholesterol in small VLDL [nightingale]#gwas_id=GCST90302108#eaf=0.9604#beta=0.15594148#se=0.015593909#p=1.522e-23;;Total lipids in small VLDL [nightingale]#gwas_id=GCST90302110#eaf=0.9604#beta=0.16619322#se=0.015591083#p=1.574e-26;;Concentration of small VLDL particles [nightingale]#gwas_id=GCST90302111#eaf=0.9604#beta=0.1655314#se=0.015591373#p=2.488e-26;;Phospholipids in small VLDL [nightingale]#gwas_id=GCST90302112#eaf=0.9604#beta=0.16059538#se=0.015596086#p=7.257e-25;;Triglycerides in small VLDL [nightingale]#gwas_id=GCST90302114#eaf=0.9604#beta=0.15262206#se=0.01559202#p=1.262e-22;;Ratio of triglycerides to phosphoglycerides [nightingale]#gwas_id=GCST90302116#eaf=0.9603#beta=0.11402093#se=0.015623537#p=2.92e-13;;Total cholines [nightingale]#gwas_id=GCST90302117#eaf=0.9601#beta=0.16399405#se=0.01572253#p=1.799e-25;;Total fatty acids [nightingale]#gwas_id=GCST90302118#eaf=0.9601#beta=0.21212038#se=0.015727771#p=1.865e-41;;Total phosphoglycerides [nightingale]#gwas_id=GCST90302119#eaf=0.9602#beta=0.17793529#se=0.015730078#p=1.147e-29;;Total cholesterol in VLDL [nightingale]#gwas_id=GCST90302123#eaf=0.9602#beta=0.18623488#se=0.015658038#p=1.273e-32;;Mean diameter of VLDL particles [nightingale]#gwas_id=GCST90302124#eaf=0.9601#beta=0.14755318#se=0.015665634#p=4.558e-21;;Triglyceride in VLDL [nightingale]#gwas_id=GCST90302125#eaf=0.9604#beta=0.17151279#se=0.015595793#p=3.934e-28;;Total cholesterol in very large VLDL [nightingale]#gwas_id=GCST90302138#eaf=0.9601#beta=0.15960606#se=0.015652112#p=2.043e-24;;Cholesterol esters in very large VLDL [nightingale]#gwas_id=GCST90302140#eaf=0.9601#beta=0.15321071#se=0.015650509#p=1.249e-22;;Free cholesterol in very large VLDL [nightingale]#gwas_id=GCST90302142#eaf=0.9601#beta=0.16569321#se=0.015654955#p=3.533e-26;;Total lipids in very large VLDL [nightingale]#gwas_id=GCST90302144#eaf=0.9601#beta=0.16676986#se=0.015656052#p=1.705e-26;;Concentration of very large VLDL particles [nightingale]#gwas_id=GCST90302145#eaf=0.9601#beta=0.16672132#se=0.015656226#p=1.765e-26;;Phospholipids in very large VLDL [nightingale]#gwas_id=GCST90302146#eaf=0.9601#beta=0.17362705#se=0.015658863#p=1.433e-28;;Triglycerides in very large VLDL [nightingale]#gwas_id=GCST90302148#eaf=0.9601#beta=0.16540713#se=0.015657009#p=4.357e-26;;Total cholesterol in chylomicrons and extremely large VLDL [nightingale]#gwas_id=GCST90302162#eaf=0.9601#beta=0.16987947#se=0.015652954#p=1.933e-27;;Cholesteryl ester in chylomicrons and extremely large VLDL [nightingale]#gwas_id=GCST90302164#eaf=0.9601#beta=0.17134057#se=0.015653779#p=6.973e-28;;Free cholesterol in chylomicrons and extremely large VLDL [nightingale]#gwas_id=GCST90302166#eaf=0.9601#beta=0.15901481#se=0.015655695#p=3.084e-24;;Total lipid in chylomicrons and extremely large VLDL [nightingale]#gwas_id=GCST90302168#eaf=0.9601#beta=0.17265086#se=0.0156592#p=2.878e-28;;Concentration of chylomicrons and extremely large VLDL particles [nightingale]#gwas_id=GCST90302169#eaf=0.9601#beta=0.17279463#se=0.015659844#p=2.612e-28;;Phospholipid in chylomicrons and extremely large VLDL [nightingale]#gwas_id=GCST90302170#eaf=0.9601#beta=0.17777309#se=0.015655475#p=6.978e-30;;Phospholipids to total lipids ratio in chylomicrons and extremely large VLDL [nightingale]#gwas_id=GCST90302171#eaf=0.9598#beta=0.10440234#se=0.01653934#p=2.748e-10;;Triglyceride in chylomicrons and extremely large VLDL [nightingale]#gwas_id=GCST90302172#eaf=0.9601#beta=0.17086395#se=0.015662583#p=1.043e-27;;Triglycerides to total lipids ratio in chylomicrons and extremely large VLDL [nightingale]#gwas_id=GCST90302173#eaf=0.9602#beta=-0.092679053#se=0.016469009#p=1.829e-08
rs150617279	19:20139234_A_T	60	both	Apolipoprotein B [nightingale]#gwas_id=GCST90301946#eaf=0.0977#beta=-0.061027034#se=0.0074915954#p=3.76e-16;;Ratio of apolipoprotein B to apolipoprotein A1 [nightingale]#gwas_id=GCST90301947#eaf=0.0978#beta=-0.053537084#se=0.0075216189#p=1.097e-12;;Docosahexaenoic acid (22:6) [nightingale]#gwas_id=GCST90301955#eaf=0.0975#beta=-0.052390392#se=0.007488444#p=2.631e-12;;Esterified cholesterol [nightingale]#gwas_id=GCST90301957#eaf=0.0977#beta=-0.045263326#se=0.0074995974#p=1.585e-09;;Omega-3 fatty acids [nightingale]#gwas_id=GCST90301959#eaf=0.0975#beta=-0.062643727#se=0.0075257675#p=8.512e-17;;Omega-6 fatty acids [nightingale]#gwas_id=GCST90301961#eaf=0.0976#beta=-0.055513219#se=0.0075117536#p=1.466e-13;;Free cholesterol [nightingale]#gwas_id=GCST90301963#eaf=0.0976#beta=-0.044889918#se=0.0074631829#p=1.801e-09;;Total Cholesterol in IDL [nightingale]#gwas_id=GCST90301975#eaf=0.0976#beta=-0.046195177#se=0.0074764041#p=6.459e-10;;Cholesterol esters in IDL [nightingale]#gwas_id=GCST90301977#eaf=0.0976#beta=-0.048668639#se=0.0074755488#p=7.496e-11;;Total lipids in IDL [nightingale]#gwas_id=GCST90301981#eaf=0.0976#beta=-0.047171209#se=0.0074793941#p=2.848e-10;;Concentration of IDL particles [nightingale]#gwas_id=GCST90301982#eaf=0.0976#beta=-0.048087645#se=0.0074798707#p=1.285e-10;;Phospholipids in IDL [nightingale]#gwas_id=GCST90301983#eaf=0.0977#beta=-0.042872268#se=0.00750291#p=1.103e-08;;Linoleic acid (18:2) [nightingale]#gwas_id=GCST90301988#eaf=0.0972#beta=-0.04842133#se=0.0074062439#p=6.239e-11;;Cholesteryl esters to total lipids ratio in large HDL [nightingale]#gwas_id=GCST90301998#eaf=0.0971#beta=0.042187343#se=0.007355832#p=9.738e-09;;Total cholesterol in large LDL [nightingale]#gwas_id=GCST90302007#eaf=0.0977#beta=-0.041425123#se=0.0075058846#p=3.409e-08;;Cholesterol esters in large LDL [nightingale]#gwas_id=GCST90302009#eaf=0.0977#beta=-0.043446765#se=0.0075104462#p=7.258e-09;;Cholesteryl esters to total lipids ratio in large LDL [nightingale]#gwas_id=GCST90302010#eaf=0.0977#beta=-0.043734744#se=0.0074899959#p=5.249e-09;;Free cholesterol to total lipids ratio in large LDL [nightingale]#gwas_id=GCST90302012#eaf=0.0972#beta=0.05732081#se=0.0072296798#p=2.217e-15;;Total lipids in large LDL [nightingale]#gwas_id=GCST90302013#eaf=0.0977#beta=-0.042964475#se=0.0075021691#p=1.023e-08;;Concentration of large LDL particles [nightingale]#gwas_id=GCST90302014#eaf=0.0977#beta=-0.043772964#se=0.0075023342#p=5.393e-09;;Phospholipids in large LDL [nightingale]#gwas_id=GCST90302015#eaf=0.0977#beta=-0.044877159#se=0.0075077659#p=2.267e-09;;Total Cholesterol in large VLDL [nightingale]#gwas_id=GCST90302019#eaf=0.0979#beta=-0.051733389#se=0.0075447694#p=7.039e-12;;Cholesterol esters in large VLDL [nightingale]#gwas_id=GCST90302021#eaf=0.0979#beta=-0.054611422#se=0.0075458243#p=4.577e-13;;Triglycerides in medium HDL [nightingale]#gwas_id=GCST90302041#eaf=0.0978#beta=-0.056777637#se=0.007537707#p=4.979e-14;;Triglycerides to total lipids ratio in medium HDL [nightingale]#gwas_id=GCST90302042#eaf=0.0977#beta=-0.046730009#se=0.0074817832#p=4.215e-10;;Free cholesterol to total lipids ratio in medium LDL [nightingale]#gwas_id=GCST90302048#eaf=0.0972#beta=0.053320228#se=0.0072463509#p=1.864e-13;;Phospholipids in medium LDL [nightingale]#gwas_id=GCST90302051#eaf=0.0977#beta=-0.046175635#se=0.0075112212#p=7.869e-10;;Monounsaturated fatty acids (16:1, 18:1) [nightingale]#gwas_id=GCST90302055#eaf=0.0979#beta=-0.056108544#se=0.0075808065#p=1.348e-13;;Total cholesterol in medium VLDL [nightingale]#gwas_id=GCST90302057#eaf=0.0978#beta=-0.061721909#se=0.0075365056#p=2.618e-16;;Cholesterol esters in medium VLDL [nightingale]#gwas_id=GCST90302059#eaf=0.0978#beta=-0.066867636#se=0.0075352847#p=7.06e-19;;Free cholesterol in medium VLDL [nightingale]#gwas_id=GCST90302061#eaf=0.0978#beta=-0.052451342#se=0.0075386978#p=3.461e-12;;Total lipids in medium VLDL [nightingale]#gwas_id=GCST90302063#eaf=0.0978#beta=-0.055126699#se=0.0075447673#p=2.74e-13;;Concentration of medium VLDL particles [nightingale]#gwas_id=GCST90302064#eaf=0.0978#beta=-0.054409547#se=0.0075454936#p=5.56e-13;;Phospholipids in medium VLDL [nightingale]#gwas_id=GCST90302065#eaf=0.0979#beta=-0.054721406#se=0.0075455642#p=4.103e-13;;Triglycerides in medium VLDL [nightingale]#gwas_id=GCST90302067#eaf=0.0978#beta=-0.050056425#se=0.007546908#p=3.296e-11;;Polyunsaturated fatty acids [nightingale]#gwas_id=GCST90302071#eaf=0.0976#beta=-0.0601332#se=0.0075080854#p=1.155e-15;;Remnant cholesterol (non-HDL, non-LDL -cholesterol) [nightingale]#gwas_id=GCST90302074#eaf=0.0976#beta=-0.061147736#se=0.00746712#p=2.636e-16;;Serum total cholesterol [nightingale]#gwas_id=GCST90302075#eaf=0.0976#beta=-0.045663962#se=0.0074752022#p=1.004e-09;;Saturated fatty acids [nightingale]#gwas_id=GCST90302077#eaf=0.0979#beta=-0.043654793#se=0.0075822702#p=8.538e-09;;Ratio of saturated fatty acids to total fatty acids [nightingale]#gwas_id=GCST90302078#eaf=0.0974#beta=0.042712962#se=0.0073728356#p=6.902e-09;;Free cholesterol to total lipids ratio in small LDL [nightingale]#gwas_id=GCST90302096#eaf=0.0961#beta=0.057969956#se=0.0073460412#p=2.99e-15;;Total cholesterol in small VLDL [nightingale]#gwas_id=GCST90302104#eaf=0.0976#beta=-0.054548048#se=0.0074319059#p=2.141e-13;;Cholesterol esters in small VLDL [nightingale]#gwas_id=GCST90302106#eaf=0.0975#beta=-0.054849125#se=0.0074264178#p=1.517e-13;;Free cholesterol in small VLDL [nightingale]#gwas_id=GCST90302108#eaf=0.0976#beta=-0.049359148#se=0.0074486586#p=3.435e-11;;Total lipids in small VLDL [nightingale]#gwas_id=GCST90302110#eaf=0.0977#beta=-0.052934129#se=0.0074793171#p=1.469e-12;;Concentration of small VLDL particles [nightingale]#gwas_id=GCST90302111#eaf=0.0977#beta=-0.052428523#se=0.0074913638#p=2.587e-12;;Phospholipids in small VLDL [nightingale]#gwas_id=GCST90302112#eaf=0.0977#beta=-0.05115032#se=0.0074890336#p=8.49e-12;;Total fatty acids [nightingale]#gwas_id=GCST90302118#eaf=0.0978#beta=-0.057342737#se=0.0075687513#p=3.557e-14;;Total cholesterol in VLDL [nightingale]#gwas_id=GCST90302123#eaf=0.0977#beta=-0.060767005#se=0.0074732953#p=4.25e-16;;Cholesterol esters in very large VLDL [nightingale]#gwas_id=GCST90302140#eaf=0.0978#beta=-0.046351744#se=0.0075409211#p=7.911e-10;;Total cholesterol in very small VLDL [nightingale]#gwas_id=GCST90302150#eaf=0.0975#beta=-0.044779245#se=0.0074063034#p=1.484e-09;;Cholesterol esters in very small VLDL [nightingale]#gwas_id=GCST90302152#eaf=0.0974#beta=-0.04450043#se=0.0073982911#p=1.799e-09;;Free cholesterol in very small VLDL [nightingale]#gwas_id=GCST90302154#eaf=0.0975#beta=-0.041448428#se=0.0074237689#p=2.361e-08;;Total lipids in very small VLDL [nightingale]#gwas_id=GCST90302156#eaf=0.0975#beta=-0.052229577#se=0.0074339489#p=2.128e-12;;Concentration of very small VLDL particles [nightingale]#gwas_id=GCST90302157#eaf=0.0976#beta=-0.053485304#se=0.0074419248#p=6.622e-13;;Phospholipids in very small VLDL [nightingale]#gwas_id=GCST90302158#eaf=0.0976#beta=-0.054731924#se=0.0074824203#p=2.579e-13;;Triglycerides in very small VLDL [nightingale]#gwas_id=GCST90302160#eaf=0.0978#beta=-0.041729508#se=0.0075152956#p=2.814e-08;;Total cholesterol in chylomicrons and extremely large VLDL [nightingale]#gwas_id=GCST90302162#eaf=0.0978#beta=-0.049539192#se=0.0075389688#p=4.995e-11;;Cholesteryl ester in chylomicrons and extremely large VLDL [nightingale]#gwas_id=GCST90302164#eaf=0.0978#beta=-0.054454822#se=0.007537961#p=5.045e-13;;Triglycerides to total lipids ratio in chylomicrons and extremely large VLDL [nightingale]#gwas_id=GCST90302173#eaf=0.0983#beta=0.04564467#se=0.0077747965#p=4.336e-09
rs150844304	15:43726625_A_C	96	both	Apolipoprotein B [nightingale]#gwas_id=GCST90301946#eaf=0.9736#beta=-0.10765623#se=0.014293893#p=5.011e-14;;Ratio of apolipoprotein B to apolipoprotein A1 [nightingale]#gwas_id=GCST90301947#eaf=0.9735#beta=-0.12350884#se=0.014439253#p=1.192e-17;;Citrate [metabolon]#gwas_id=GCST90301949#eaf=0.9739#beta=0.13194781#se=0.020601352#p=1.506e-10;;Ratio of omega-6 fatty acids to total fatty acids [nightingale]#gwas_id=GCST90301962#eaf=0.9738#beta=0.15482599#se=0.015576551#p=2.797e-23;;Glycoprotein acetylation [nightingale]#gwas_id=GCST90301968#eaf=0.9733#beta=-0.1005728#se=0.014410118#p=2.966e-12;;Total cholesterol in HDL2 [nightingale]#gwas_id=GCST90301969#eaf=0.9735#beta=0.090802269#se=0.014649079#p=5.7e-10;;Total cholesterol in HDL [nightingale]#gwas_id=GCST90301971#eaf=0.9736#beta=0.082286848#se=0.014648357#p=1.938e-08;;Mean diameter of HDL particles [nightingale]#gwas_id=GCST90301972#eaf=0.9736#beta=0.085592079#se=0.014613333#p=4.71e-09;;Triglyceride in HDL [nightingale]#gwas_id=GCST90301973#eaf=0.9736#beta=-0.13459951#se=0.014315888#p=5.348e-21;;Total cholesterol to total lipids ratio in IDL [nightingale]#gwas_id=GCST90301976#eaf=0.9735#beta=0.11264398#se=0.014249277#p=2.674e-15;;Free cholesterol to total lipids ratio in IDL [nightingale]#gwas_id=GCST90301980#eaf=0.9735#beta=0.11595943#se=0.014648956#p=2.455e-15;;Phospholipids to total lipids ratio in IDL [nightingale]#gwas_id=GCST90301984#eaf=0.9735#beta=0.10497327#se=0.014635951#p=7.375e-13;;Triglycerides in IDL [nightingale]#gwas_id=GCST90301985#eaf=0.9736#beta=-0.17560599#se=0.014299083#p=1.147e-34;;Triglycerides to total lipids ratio in IDL [nightingale]#gwas_id=GCST90301986#eaf=0.9736#beta=-0.13529963#se=0.014081563#p=7.377e-22;;Ratio of 18:2 linoleic acid to total fatty acids [nightingale]#gwas_id=GCST90301989#eaf=0.9735#beta=0.15425966#se=0.014724424#p=1.108e-25;;Triglyceride in LDL [nightingale]#gwas_id=GCST90301993#eaf=0.9736#beta=-0.13962137#se=0.014303838#p=1.653e-22;;Total cholesterol in large HDL [nightingale]#gwas_id=GCST90301995#eaf=0.9736#beta=0.083450646#se=0.014631245#p=1.173e-08;;Total cholesterol to total lipids ratio in large HDL [nightingale]#gwas_id=GCST90301996#eaf=0.9735#beta=0.10124384#se=0.014789763#p=7.619e-12;;Cholesterol esters in large HDL [nightingale]#gwas_id=GCST90301997#eaf=0.9736#beta=0.082337416#se=0.014629473#p=1.821e-08;;Free cholesterol in large HDL [nightingale]#gwas_id=GCST90301999#eaf=0.9736#beta=0.085563908#se=0.014637208#p=5.046e-09;;Free cholesterol to total lipids ratio in large HDL [nightingale]#gwas_id=GCST90302000#eaf=0.9735#beta=0.091616606#se=0.014736269#p=5.065e-10;;Triglycerides to total lipids ratio in large HDL [nightingale]#gwas_id=GCST90302006#eaf=0.9736#beta=-0.09826516#se=0.014335653#p=7.151e-12;;Free cholesterol to total lipids ratio in large LDL [nightingale]#gwas_id=GCST90302012#eaf=0.9735#beta=0.15871801#se=0.014580957#p=1.355e-27;;Triglycerides in large LDL [nightingale]#gwas_id=GCST90302017#eaf=0.9736#beta=-0.14386095#se=0.014298567#p=8.198e-24;;Triglycerides to total lipids ratio in large LDL [nightingale]#gwas_id=GCST90302018#eaf=0.9736#beta=-0.11269263#se=0.014083195#p=1.225e-15;;Total Cholesterol in large VLDL [nightingale]#gwas_id=GCST90302019#eaf=0.9736#beta=-0.14595071#se=0.014324718#p=2.226e-24;;Cholesterol esters in large VLDL [nightingale]#gwas_id=GCST90302021#eaf=0.9736#beta=-0.14019639#se=0.014323574#p=1.27e-22;;Free cholesterol in large VLDL [nightingale]#gwas_id=GCST90302023#eaf=0.9736#beta=-0.14977667#se=0.014323258#p=1.363e-25;;Free cholesterol to total lipids ratio in large VLDL [nightingale]#gwas_id=GCST90302024#eaf=0.9734#beta=-0.10085444#se=0.015637644#p=1.122e-10;;Total lipids in large VLDL [nightingale]#gwas_id=GCST90302025#eaf=0.9736#beta=-0.14806528#se=0.014326295#p=4.883e-25;;Concentration of large VLDL particles [nightingale]#gwas_id=GCST90302026#eaf=0.9736#beta=-0.14777539#se=0.014326543#p=6.041e-25;;Phospholipids in large VLDL [nightingale]#gwas_id=GCST90302027#eaf=0.9736#beta=-0.14803423#se=0.0143271#p=5.025e-25;;Triglycerides in large VLDL [nightingale]#gwas_id=GCST90302029#eaf=0.9736#beta=-0.14762677#se=0.014326136#p=6.709e-25;;Total cholesterol to total lipids ratio in medium HDL [nightingale]#gwas_id=GCST90302032#eaf=0.9735#beta=0.10947597#se=0.014637264#p=7.474e-14;;Cholesteryl esters to total lipids ratio in medium HDL [nightingale]#gwas_id=GCST90302034#eaf=0.9735#beta=0.11890708#se=0.014634418#p=4.468e-16;;Triglycerides in medium HDL [nightingale]#gwas_id=GCST90302041#eaf=0.9736#beta=-0.14618913#se=0.014318869#p=1.797e-24;;Triglycerides to total lipids ratio in medium HDL [nightingale]#gwas_id=GCST90302042#eaf=0.9736#beta=-0.12050109#se=0.014171148#p=1.843e-17;;Triglycerides in medium LDL [nightingale]#gwas_id=GCST90302053#eaf=0.9736#beta=-0.11898173#se=0.014298169#p=8.688e-17;;Triglycerides to total lipids ratio in medium LDL [nightingale]#gwas_id=GCST90302054#eaf=0.9736#beta=-0.095130457#se=0.014524013#p=5.759e-11;;Monounsaturated fatty acids (16:1, 18:1) [nightingale]#gwas_id=GCST90302055#eaf=0.9736#beta=-0.15404868#se=0.014380095#p=8.88e-27;;Ratio of monounsaturated fatty acids to total fatty acids [nightingale]#gwas_id=GCST90302056#eaf=0.9736#beta=-0.12488636#se=0.014231466#p=1.703e-18;;Total cholesterol in medium VLDL [nightingale]#gwas_id=GCST90302057#eaf=0.9736#beta=-0.14428246#se=0.014313881#p=6.78e-24;;Cholesterol esters in medium VLDL [nightingale]#gwas_id=GCST90302059#eaf=0.9736#beta=-0.1257889#se=0.014310266#p=1.494e-18;;Free cholesterol in medium VLDL [nightingale]#gwas_id=GCST90302061#eaf=0.9736#beta=-0.16120602#se=0.014313376#p=2.007e-29;;Free cholesterol to total lipids ratio in medium VLDL [nightingale]#gwas_id=GCST90302062#eaf=0.9736#beta=-0.14056748#se=0.01410106#p=2.092e-23;;Total lipids in medium VLDL [nightingale]#gwas_id=GCST90302063#eaf=0.9735#beta=-0.15705766#se=0.014466064#p=1.848e-27;;Concentration of medium VLDL particles [nightingale]#gwas_id=GCST90302064#eaf=0.9735#beta=-0.15761098#se=0.01446844#p=1.239e-27;;Phospholipids in medium VLDL [nightingale]#gwas_id=GCST90302065#eaf=0.9736#beta=-0.15642015#se=0.014318897#p=8.847e-28;;Triglycerides in medium VLDL [nightingale]#gwas_id=GCST90302067#eaf=0.9735#beta=-0.15866122#se=0.014471167#p=5.695e-28;;Ratio of polyunsaturated fatty acids to total fatty acids [nightingale]#gwas_id=GCST90302072#eaf=0.9735#beta=0.14412487#se=0.014723524#p=1.258e-22;;Serum total triglyceride [nightingale]#gwas_id=GCST90302076#eaf=0.9736#beta=-0.17038522#se=0.014317299#p=1.174e-32;;Saturated fatty acids [nightingale]#gwas_id=GCST90302077#eaf=0.9736#beta=-0.13422517#se=0.014376986#p=9.994e-21;;Total cholesterol to total lipids ratio in small HDL [nightingale]#gwas_id=GCST90302080#eaf=0.9735#beta=0.12454464#se=0.014631975#p=1.712e-17;;Cholesteryl esters to total lipids ratio in small HDL [nightingale]#gwas_id=GCST90302082#eaf=0.9735#beta=0.12112214#se=0.014638321#p=1.292e-16;;Triglycerides in small HDL [nightingale]#gwas_id=GCST90302089#eaf=0.9736#beta=-0.1502876#se=0.014321458#p=9.217e-26;;Triglycerides to total lipids ratio in small HDL [nightingale]#gwas_id=GCST90302090#eaf=0.9736#beta=-0.12976346#se=0.014129262#p=4.153e-20;;Triglycerides in small LDL [nightingale]#gwas_id=GCST90302101#eaf=0.9736#beta=-0.14402946#se=0.01431217#p=8.016e-24;;Triglycerides to total lipids ratio in small LDL [nightingale]#gwas_id=GCST90302102#eaf=0.9736#beta=-0.12962343#se=0.014188837#p=6.505e-20;;Total cholesterol in small VLDL [nightingale]#gwas_id=GCST90302104#eaf=0.9736#beta=-0.11343591#se=0.014279942#p=1.962e-15;;Total cholesterol to total lipids ratio in small VLDL [nightingale]#gwas_id=GCST90302105#eaf=0.9735#beta=0.10688334#se=0.01444901#p=1.39e-13;;Cholesteryl esters to total lipids ratio in small VLDL [nightingale]#gwas_id=GCST90302107#eaf=0.9735#beta=0.1154635#se=0.014456096#p=1.381e-15;;Free cholesterol in small VLDL [nightingale]#gwas_id=GCST90302108#eaf=0.9736#beta=-0.15721098#se=0.014287235#p=3.672e-28;;Total lipids in small VLDL [nightingale]#gwas_id=GCST90302110#eaf=0.9736#beta=-0.15443247#se=0.014293513#p=3.282e-27;;Concentration of small VLDL particles [nightingale]#gwas_id=GCST90302111#eaf=0.9736#beta=-0.15795903#se=0.014297533#p=2.242e-28;;Phospholipids in small VLDL [nightingale]#gwas_id=GCST90302112#eaf=0.9736#beta=-0.15867422#se=0.014299784#p=1.308e-28;;Triglycerides in small VLDL [nightingale]#gwas_id=GCST90302114#eaf=0.9736#beta=-0.17297375#se=0.014314523#p=1.286e-33;;Triglycerides to total lipids ratio in small VLDL [nightingale]#gwas_id=GCST90302115#eaf=0.9736#beta=-0.12568003#se=0.014309586#p=1.593e-18;;Ratio of triglycerides to phosphoglycerides [nightingale]#gwas_id=GCST90302116#eaf=0.9736#beta=-0.14466003#se=0.014374921#p=8.021e-24;;Total fatty acids [nightingale]#gwas_id=GCST90302118#eaf=0.9736#beta=-0.13389185#se=0.014360809#p=1.126e-20;;Total cholesterol in VLDL [nightingale]#gwas_id=GCST90302123#eaf=0.9736#beta=-0.13061565#se=0.014295009#p=6.412e-20;;Mean diameter of VLDL particles [nightingale]#gwas_id=GCST90302124#eaf=0.9735#beta=-0.12633644#se=0.014466225#p=2.476e-18;;Triglyceride in VLDL [nightingale]#gwas_id=GCST90302125#eaf=0.9736#beta=-0.16095689#se=0.014323648#p=2.679e-29;;Total cholesterol in very large HDL [nightingale]#gwas_id=GCST90302126#eaf=0.9735#beta=0.08474606#se=0.014787446#p=9.987e-09;;Cholesterol esters in very large HDL [nightingale]#gwas_id=GCST90302128#eaf=0.9735#beta=0.080852437#se=0.014628877#p=3.259e-08;;Free cholesterol in very large HDL [nightingale]#gwas_id=GCST90302130#eaf=0.9735#beta=0.085600089#se=0.014789143#p=7.121e-09;;Total lipids in very large HDL [nightingale]#gwas_id=GCST90302132#eaf=0.9735#beta=0.09369139#se=0.0147855#p=2.347e-10;;Concentration of very large HDL particles [nightingale]#gwas_id=GCST90302133#eaf=0.9735#beta=0.093323915#se=0.014785509#p=2.757e-10;;Phospholipids in very large HDL [nightingale]#gwas_id=GCST90302134#eaf=0.9735#beta=0.10474744#se=0.014778115#p=1.361e-12;;Triglycerides to total lipids ratio in very large HDL [nightingale]#gwas_id=GCST90302137#eaf=0.9735#beta=-0.12972019#se=0.014249736#p=8.76e-20;;Total cholesterol in very large VLDL [nightingale]#gwas_id=GCST90302138#eaf=0.9736#beta=-0.12831514#se=0.014318716#p=3.207e-19;;Cholesterol esters in very large VLDL [nightingale]#gwas_id=GCST90302140#eaf=0.9735#beta=-0.13246532#se=0.014470539#p=5.479e-20;;Free cholesterol in very large VLDL [nightingale]#gwas_id=GCST90302142#eaf=0.9736#beta=-0.12600164#se=0.014316123#p=1.351e-18;;Total lipids in very large VLDL [nightingale]#gwas_id=GCST90302144#eaf=0.9735#beta=-0.14011771#se=0.014472789#p=3.615e-22;;Concentration of very large VLDL particles [nightingale]#gwas_id=GCST90302145#eaf=0.9735#beta=-0.14038774#se=0.014473162#p=3.019e-22;;Phospholipids in very large VLDL [nightingale]#gwas_id=GCST90302146#eaf=0.9736#beta=-0.13329813#se=0.01432126#p=1.306e-20;;Triglycerides in very large VLDL [nightingale]#gwas_id=GCST90302148#eaf=0.9736#beta=-0.14101146#se=0.014327269#p=7.409e-23;;Total cholesterol to total lipids ratio in very small VLDL [nightingale]#gwas_id=GCST90302151#eaf=0.9735#beta=0.14009337#se=0.014465815#p=3.511e-22;;Triglycerides in very small VLDL [nightingale]#gwas_id=GCST90302160#eaf=0.9736#beta=-0.19073168#se=0.014308578#p=1.551e-40;;Triglycerides to total lipids ratio in very small VLDL [nightingale]#gwas_id=GCST90302161#eaf=0.9736#beta=-0.14554737#se=0.014228651#p=1.468e-24;;Total cholesterol in chylomicrons and extremely large VLDL [nightingale]#gwas_id=GCST90302162#eaf=0.9736#beta=-0.12036459#se=0.014314796#p=4.156e-17;;Cholesteryl ester in chylomicrons and extremely large VLDL [nightingale]#gwas_id=GCST90302164#eaf=0.9735#beta=-0.1113609#se=0.014459193#p=1.342e-14;;Free cholesterol in chylomicrons and extremely large VLDL [nightingale]#gwas_id=GCST90302166#eaf=0.9736#beta=-0.13025714#se=0.01431712#p=9.201e-20;;Free cholesterol to total lipids ratio in chylomicrons and extremely large VLDL [nightingale]#gwas_id=GCST90302167#eaf=0.9736#beta=-0.11089372#se=0.015465284#p=7.473e-13;;Total lipid in chylomicrons and extremely large VLDL [nightingale]#gwas_id=GCST90302168#eaf=0.9735#beta=-0.12112773#se=0.014465795#p=5.598e-17;;Concentration of chylomicrons and extremely large VLDL particles [nightingale]#gwas_id=GCST90302169#eaf=0.9735#beta=-0.12054589#se=0.014466082#p=7.882e-17;;Triglyceride in chylomicrons and extremely large VLDL [nightingale]#gwas_id=GCST90302172#eaf=0.9735#beta=-0.11855552#se=0.01446932#p=2.536e-16
rs151291132	15:44842210_A_G	65	both	Apolipoprotein B [nightingale]#gwas_id=GCST90301946#eaf=0.9737#beta=-0.082239292#se=0.013705502#p=1.968e-09;;Ratio of apolipoprotein B to apolipoprotein A1 [nightingale]#gwas_id=GCST90301947#eaf=0.9737#beta=-0.090663379#se=0.013698292#p=3.626e-11;;Triglyceride in HDL [nightingale]#gwas_id=GCST90301973#eaf=0.9737#beta=-0.10055542#se=0.013836574#p=3.666e-13;;Phospholipids to total lipids ratio in IDL [nightingale]#gwas_id=GCST90301984#eaf=0.974#beta=0.087567732#se=0.013832951#p=2.446e-10;;Triglycerides in IDL [nightingale]#gwas_id=GCST90301985#eaf=0.9738#beta=-0.13073962#se=0.013707119#p=1.455e-21;;Triglycerides to total lipids ratio in IDL [nightingale]#gwas_id=GCST90301986#eaf=0.9737#beta=-0.096042645#se=0.013513593#p=1.185e-12;;Triglyceride in LDL [nightingale]#gwas_id=GCST90301993#eaf=0.9738#beta=-0.10193645#se=0.013713974#p=1.061e-13;;Total cholesterol to total lipids ratio in large HDL [nightingale]#gwas_id=GCST90301996#eaf=0.974#beta=0.07922317#se=0.014148323#p=2.15e-08;;Free cholesterol to total lipids ratio in large HDL [nightingale]#gwas_id=GCST90302000#eaf=0.974#beta=0.078331483#se=0.013964409#p=2.031e-08;;Triglycerides to total lipids ratio in large HDL [nightingale]#gwas_id=GCST90302006#eaf=0.9737#beta=-0.079415053#se=0.01390471#p=1.121e-08;;Free cholesterol to total lipids ratio in large LDL [nightingale]#gwas_id=GCST90302012#eaf=0.9739#beta=0.11667615#se=0.013778523#p=2.497e-17;;Triglycerides in large LDL [nightingale]#gwas_id=GCST90302017#eaf=0.9737#beta=-0.10671333#se=0.013710205#p=7.055e-15;;Triglycerides to total lipids ratio in large LDL [nightingale]#gwas_id=GCST90302018#eaf=0.9739#beta=-0.079837827#se=0.013773679#p=6.775e-09;;Total Cholesterol in large VLDL [nightingale]#gwas_id=GCST90302019#eaf=0.9737#beta=-0.10585982#se=0.013842519#p=2.05e-14;;Cholesterol esters in large VLDL [nightingale]#gwas_id=GCST90302021#eaf=0.9737#beta=-0.10126256#se=0.013841479#p=2.557e-13;;Free cholesterol in large VLDL [nightingale]#gwas_id=GCST90302023#eaf=0.9737#beta=-0.10974755#se=0.013842731#p=2.224e-15;;Total lipids in large VLDL [nightingale]#gwas_id=GCST90302025#eaf=0.9737#beta=-0.10756617#se=0.013843288#p=7.832e-15;;Concentration of large VLDL particles [nightingale]#gwas_id=GCST90302026#eaf=0.9737#beta=-0.10758111#se=0.013843326#p=7.766e-15;;Phospholipids in large VLDL [nightingale]#gwas_id=GCST90302027#eaf=0.9737#beta=-0.10669405#se=0.01384529#p=1.297e-14;;Triglycerides in large VLDL [nightingale]#gwas_id=GCST90302029#eaf=0.9737#beta=-0.10770965#se=0.013843051#p=7.208e-15;;Triglycerides in medium HDL [nightingale]#gwas_id=GCST90302041#eaf=0.9737#beta=-0.10094559#se=0.013721748#p=1.886e-13;;Triglycerides to total lipids ratio in medium HDL [nightingale]#gwas_id=GCST90302042#eaf=0.9736#beta=-0.08879887#se=0.013709499#p=9.345e-11;;Triglycerides in medium LDL [nightingale]#gwas_id=GCST90302053#eaf=0.9737#beta=-0.089566678#se=0.013709475#p=6.438e-11;;Monounsaturated fatty acids (16:1, 18:1) [nightingale]#gwas_id=GCST90302055#eaf=0.9737#beta=-0.10904631#se=0.013770384#p=2.396e-15;;Ratio of monounsaturated fatty acids to total fatty acids [nightingale]#gwas_id=GCST90302056#eaf=0.9736#beta=-0.093710087#se=0.013749809#p=9.402e-12;;Total cholesterol in medium VLDL [nightingale]#gwas_id=GCST90302057#eaf=0.9737#beta=-0.10570374#se=0.013835491#p=2.172e-14;;Cholesterol esters in medium VLDL [nightingale]#gwas_id=GCST90302059#eaf=0.9737#beta=-0.090609242#se=0.01383417#p=5.766e-11;;Cholesteryl esters to total lipids ratio in medium VLDL [nightingale]#gwas_id=GCST90302060#eaf=0.9739#beta=0.078956387#se=0.013820274#p=1.109e-08;;Free cholesterol in medium VLDL [nightingale]#gwas_id=GCST90302061#eaf=0.9737#beta=-0.12001857#se=0.013835703#p=4.152e-18;;Free cholesterol to total lipids ratio in medium VLDL [nightingale]#gwas_id=GCST90302062#eaf=0.9736#beta=-0.11095976#se=0.013630644#p=3.938e-16;;Total lipids in medium VLDL [nightingale]#gwas_id=GCST90302063#eaf=0.9737#beta=-0.11392122#se=0.013836395#p=1.819e-16;;Concentration of medium VLDL particles [nightingale]#gwas_id=GCST90302064#eaf=0.9737#beta=-0.11476954#se=0.01383834#p=1.099e-16;;Phospholipids in medium VLDL [nightingale]#gwas_id=GCST90302065#eaf=0.9737#beta=-0.11567942#se=0.013839313#p=6.338e-17;;Triglycerides in medium VLDL [nightingale]#gwas_id=GCST90302067#eaf=0.9737#beta=-0.11599395#se=0.013841509#p=5.286e-17;;Serum total triglyceride [nightingale]#gwas_id=GCST90302076#eaf=0.9737#beta=-0.12604136#se=0.013838958#p=8.413e-20;;Saturated fatty acids [nightingale]#gwas_id=GCST90302077#eaf=0.9737#beta=-0.095889525#se=0.013769385#p=3.308e-12;;Triglycerides in small HDL [nightingale]#gwas_id=GCST90302089#eaf=0.9737#beta=-0.11588199#se=0.013844203#p=5.741e-17;;Triglycerides in small LDL [nightingale]#gwas_id=GCST90302101#eaf=0.9738#beta=-0.10753984#se=0.013718633#p=4.543e-15;;Triglycerides to total lipids ratio in small LDL [nightingale]#gwas_id=GCST90302102#eaf=0.974#beta=-0.098041504#se=0.013868366#p=1.556e-12;;Total cholesterol in small VLDL [nightingale]#gwas_id=GCST90302104#eaf=0.9737#beta=-0.08424192#se=0.013690025#p=7.578e-10;;Cholesteryl esters to total lipids ratio in small VLDL [nightingale]#gwas_id=GCST90302107#eaf=0.9737#beta=0.079152868#se=0.01371376#p=7.844e-09;;Free cholesterol in small VLDL [nightingale]#gwas_id=GCST90302108#eaf=0.9737#beta=-0.11621494#se=0.013694014#p=2.129e-17;;Total lipids in small VLDL [nightingale]#gwas_id=GCST90302110#eaf=0.9737#beta=-0.11256972#se=0.013700553#p=2.096e-16;;Concentration of small VLDL particles [nightingale]#gwas_id=GCST90302111#eaf=0.9737#beta=-0.11521507#se=0.013704181#p=4.196e-17;;Phospholipids in small VLDL [nightingale]#gwas_id=GCST90302112#eaf=0.9737#beta=-0.11554231#se=0.013705527#p=3.446e-17;;Triglycerides in small VLDL [nightingale]#gwas_id=GCST90302114#eaf=0.9737#beta=-0.12846595#se=0.013833866#p=1.597e-20;;Triglycerides to total lipids ratio in small VLDL [nightingale]#gwas_id=GCST90302115#eaf=0.9737#beta=-0.092308282#se=0.013832533#p=2.502e-11;;Ratio of triglycerides to phosphoglycerides [nightingale]#gwas_id=GCST90302116#eaf=0.9737#beta=-0.10611021#se=0.013883352#p=2.122e-14;;Total fatty acids [nightingale]#gwas_id=GCST90302118#eaf=0.9737#beta=-0.094791684#se=0.013756778#p=5.558e-12;;Total cholesterol in VLDL [nightingale]#gwas_id=GCST90302123#eaf=0.9738#beta=-0.095025633#se=0.013703305#p=4.076e-12;;Mean diameter of VLDL particles [nightingale]#gwas_id=GCST90302124#eaf=0.9737#beta=-0.092060127#se=0.013837357#p=2.872e-11;;Triglyceride in VLDL [nightingale]#gwas_id=GCST90302125#eaf=0.9737#beta=-0.1193231#se=0.013842464#p=6.691e-18;;Phospholipids in very large HDL [nightingale]#gwas_id=GCST90302134#eaf=0.9739#beta=0.084335622#se=0.014081446#p=2.11e-09;;Triglycerides to total lipids ratio in very large HDL [nightingale]#gwas_id=GCST90302137#eaf=0.9736#beta=-0.10030441#se=0.013892045#p=5.188e-13;;Phospholipids in very large VLDL [nightingale]#gwas_id=GCST90302146#eaf=0.9737#beta=-0.096632554#se=0.013844496#p=2.955e-12;;Free cholesterol in very small VLDL [nightingale]#gwas_id=GCST90302154#eaf=0.9737#beta=-0.076717358#se=0.013693093#p=2.111e-08;;Total lipids in very small VLDL [nightingale]#gwas_id=GCST90302156#eaf=0.9737#beta=-0.092015901#se=0.01369283#p=1.817e-11;;Concentration of very small VLDL particles [nightingale]#gwas_id=GCST90302157#eaf=0.9737#beta=-0.099123087#se=0.013694808#p=4.553e-13;;Phospholipids in very small VLDL [nightingale]#gwas_id=GCST90302158#eaf=0.9737#beta=-0.077420626#se=0.013706056#p=1.617e-08;;Triglycerides in very small VLDL [nightingale]#gwas_id=GCST90302160#eaf=0.9737#beta=-0.14090443#se=0.013711371#p=8.997e-25;;Triglycerides to total lipids ratio in very small VLDL [nightingale]#gwas_id=GCST90302161#eaf=0.9736#beta=-0.10503879#se=0.013765129#p=2.333e-14;;Total cholesterol in chylomicrons and extremely large VLDL [nightingale]#gwas_id=GCST90302162#eaf=0.9737#beta=-0.08612269#se=0.013838888#p=4.87e-10;;Cholesteryl ester in chylomicrons and extremely large VLDL [nightingale]#gwas_id=GCST90302164#eaf=0.9737#beta=-0.076950221#se=0.013836071#p=2.674e-08;;Free cholesterol in chylomicrons and extremely large VLDL [nightingale]#gwas_id=GCST90302166#eaf=0.9737#beta=-0.094441138#se=0.013841061#p=8.9e-12;;Phospholipid in chylomicrons and extremely large VLDL [nightingale]#gwas_id=GCST90302170#eaf=0.9737#beta=-0.09179758#se=0.013837677#p=3.27e-11
rs16842	8:19968929_C_T	17	both	Apolipoprotein B [nightingale]#gwas_id=GCST90301946#eaf=0.2833#beta=0.02881451#se=0.0044867788#p=1.344e-10;;Ratio of apolipoprotein B to apolipoprotein A1 [nightingale]#gwas_id=GCST90301947#eaf=0.2831#beta=0.035029725#se=0.0045043028#p=7.43e-15;;Total cholesterol in HDL2 [nightingale]#gwas_id=GCST90301969#eaf=0.2835#beta=-0.026903127#se=0.0045887263#p=4.549e-09;;Total cholesterol in HDL [nightingale]#gwas_id=GCST90301971#eaf=0.2834#beta=-0.025174059#se=0.0045952716#p=4.295e-08;;Mean diameter of HDL particles [nightingale]#gwas_id=GCST90301972#eaf=0.2834#beta=-0.027329469#se=0.0045946819#p=2.713e-09;;Triglycerides in IDL [nightingale]#gwas_id=GCST90301985#eaf=0.2833#beta=0.028309516#se=0.0044922002#p=2.94e-10;;Triglyceride in LDL [nightingale]#gwas_id=GCST90301993#eaf=0.2832#beta=0.025555282#se=0.0045020101#p=1.375e-08;;Total cholesterol in large HDL [nightingale]#gwas_id=GCST90301995#eaf=0.2835#beta=-0.029292764#se=0.0045926142#p=1.791e-10;;Cholesterol esters in large HDL [nightingale]#gwas_id=GCST90301997#eaf=0.2835#beta=-0.029025797#se=0.0045923285#p=2.607e-10;;Free cholesterol in large HDL [nightingale]#gwas_id=GCST90301999#eaf=0.2835#beta=-0.029813356#se=0.0045933663#p=8.554e-11;;Total lipids in large HDL [nightingale]#gwas_id=GCST90302001#eaf=0.2835#beta=-0.028790975#se=0.0045927909#p=3.64e-10;;Concentration of large HDL particles [nightingale]#gwas_id=GCST90302002#eaf=0.2835#beta=-0.028477559#se=0.0045930687#p=5.642e-10;;Phospholipids in large HDL [nightingale]#gwas_id=GCST90302003#eaf=0.2834#beta=-0.028507815#se=0.0045963895#p=5.567e-10;;Triglycerides in small LDL [nightingale]#gwas_id=GCST90302101#eaf=0.2832#beta=0.032531548#se=0.0045105597#p=5.501e-13;;Total cholesterol to total lipids ratio in very large HDL [nightingale]#gwas_id=GCST90302127#eaf=0.2846#beta=0.030079293#se=0.0045101296#p=2.571e-11;;Cholesteryl esters to total lipids ratio in very large HDL [nightingale]#gwas_id=GCST90302129#eaf=0.2841#beta=0.02890949#se=0.00450602#p=1.401e-10;;Phospholipids to total lipids ratio in very large HDL [nightingale]#gwas_id=GCST90302135#eaf=0.2837#beta=-0.030294007#se=0.0045917842#p=4.183e-11
rs17217098	19:19702384_A_G	53	both	Apolipoprotein B [nightingale]#gwas_id=GCST90301946#eaf=0.0645#beta=-0.13918341#se=0.0084280345#p=2.893e-61;;Ratio of apolipoprotein B to apolipoprotein A1 [nightingale]#gwas_id=GCST90301947#eaf=0.0644#beta=-0.11569801#se=0.0084687191#p=1.717e-42;;Docosahexaenoic acid (22:6) [nightingale]#gwas_id=GCST90301955#eaf=0.0644#beta=-0.11043033#se=0.0084261955#p=3.058e-39;;Omega-6 fatty acids [nightingale]#gwas_id=GCST90301961#eaf=0.0644#beta=-0.10865745#se=0.0083708824#p=1.58e-38;;Ratio of omega-6 fatty acids to total fatty acids [nightingale]#gwas_id=GCST90301962#eaf=0.0644#beta=0.051156333#se=0.0083972193#p=1.115e-09;;Triglyceride in HDL [nightingale]#gwas_id=GCST90301973#eaf=0.0643#beta=-0.088472671#se=0.0084946024#p=2.114e-25;;Triglycerides in IDL [nightingale]#gwas_id=GCST90301985#eaf=0.0644#beta=-0.097915034#se=0.0084484323#p=4.646e-31;;Linoleic acid (18:2) [nightingale]#gwas_id=GCST90301988#eaf=0.0645#beta=-0.088566388#se=0.0083172023#p=1.77e-26;;Triglyceride in LDL [nightingale]#gwas_id=GCST90301993#eaf=0.0644#beta=-0.088530156#se=0.0084697479#p=1.427e-25;;Total cholesterol to total lipids ratio in large HDL [nightingale]#gwas_id=GCST90301996#eaf=0.0651#beta=0.086165783#se=0.0082171601#p=1.001e-25;;Cholesteryl esters to total lipids ratio in large HDL [nightingale]#gwas_id=GCST90301998#eaf=0.0651#beta=0.087503031#se=0.0082179578#p=1.786e-26;;Phospholipids to total lipids ratio in large HDL [nightingale]#gwas_id=GCST90302004#eaf=0.0648#beta=-0.074397496#se=0.0085000888#p=2.086e-18;;Total cholesterol to total lipids ratio in large LDL [nightingale]#gwas_id=GCST90302008#eaf=0.0644#beta=-0.059982769#se=0.0083548819#p=7.003e-13;;Cholesteryl esters to total lipids ratio in large LDL [nightingale]#gwas_id=GCST90302010#eaf=0.0644#beta=-0.10125497#se=0.0084200686#p=2.612e-33;;Free cholesterol to total lipids ratio in large LDL [nightingale]#gwas_id=GCST90302012#eaf=0.0649#beta=0.13650035#se=0.0080852461#p=6.038e-64;;Phospholipids to total lipids ratio in large LDL [nightingale]#gwas_id=GCST90302016#eaf=0.0647#beta=0.085078936#se=0.0082153787#p=3.928e-25;;Total cholesterol to total lipids ratio in medium HDL [nightingale]#gwas_id=GCST90302032#eaf=0.065#beta=0.056527161#se=0.0080691287#p=2.463e-12;;Cholesteryl esters to total lipids ratio in medium HDL [nightingale]#gwas_id=GCST90302034#eaf=0.0649#beta=0.063996797#se=0.0080981553#p=2.731e-15;;Total cholesterol to total lipids ratio in medium LDL [nightingale]#gwas_id=GCST90302044#eaf=0.0645#beta=-0.045653072#se=0.008296257#p=3.737e-08;;Cholesterol esters in medium LDL [nightingale]#gwas_id=GCST90302045#eaf=0.0644#beta=-0.092707014#se=0.0083779839#p=1.843e-28;;Cholesteryl esters to total lipids ratio in medium LDL [nightingale]#gwas_id=GCST90302046#eaf=0.0645#beta=-0.071653384#se=0.0083063217#p=6.333e-18;;Free cholesterol to total lipids ratio in medium LDL [nightingale]#gwas_id=GCST90302048#eaf=0.0648#beta=0.12110303#se=0.0081846651#p=1.547e-49;;Phospholipids to total lipids ratio in medium LDL [nightingale]#gwas_id=GCST90302052#eaf=0.0648#beta=0.055445972#se=0.0081643771#p=1.112e-11;;Triglycerides in medium LDL [nightingale]#gwas_id=GCST90302053#eaf=0.0644#beta=-0.078482172#se=0.0084666485#p=1.869e-20;;Phosphatidylcholine and other choline [nightingale]#gwas_id=GCST90302069#eaf=0.0647#beta=-0.09728012#se=0.0082908504#p=8.59e-32;;Polyunsaturated fatty acids [nightingale]#gwas_id=GCST90302071#eaf=0.0644#beta=-0.11846939#se=0.008366409#p=1.617e-45;;Remnant cholesterol (non-HDL, non-LDL -cholesterol) [nightingale]#gwas_id=GCST90302074#eaf=0.0645#beta=-0.13924453#se=0.0083980533#p=9.631e-62;;Saturated fatty acids [nightingale]#gwas_id=GCST90302077#eaf=0.0642#beta=-0.10853936#se=0.0085371627#p=4.96e-37;;Free cholesterol to total lipids ratio in small HDL [nightingale]#gwas_id=GCST90302084#eaf=0.0652#beta=0.056485061#se=0.0079503999#p=1.206e-12;;Cholesterol esters in small LDL [nightingale]#gwas_id=GCST90302093#eaf=0.0644#beta=-0.090927829#se=0.0083773918#p=1.91e-27;;Cholesteryl esters to total lipids ratio in small LDL [nightingale]#gwas_id=GCST90302094#eaf=0.0645#beta=-0.065195518#se=0.0083024009#p=4.075e-15;;Free cholesterol to total lipids ratio in small LDL [nightingale]#gwas_id=GCST90302096#eaf=0.0649#beta=0.12434927#se=0.0081722885#p=2.771e-52;;Total lipids in small LDL [nightingale]#gwas_id=GCST90302097#eaf=0.0644#beta=-0.099504681#se=0.008366106#p=1.275e-32;;Concentration of small LDL particles [nightingale]#gwas_id=GCST90302098#eaf=0.0644#beta=-0.10064859#se=0.0083704133#p=2.647e-33;;Phospholipids to total lipids ratio in small LDL [nightingale]#gwas_id=GCST90302100#eaf=0.0648#beta=0.070887176#se=0.0081722247#p=4.166e-18;;Triglycerides in small LDL [nightingale]#gwas_id=GCST90302101#eaf=0.0643#beta=-0.10350942#se=0.0084888848#p=3.365e-34;;Sphingomyelins [nightingale]#gwas_id=GCST90302103#eaf=0.0643#beta=-0.073776828#se=0.0086708043#p=1.76e-17;;Total cholesterol in small VLDL [nightingale]#gwas_id=GCST90302104#eaf=0.0646#beta=-0.12899933#se=0.0083576733#p=9.544e-54;;Cholesterol esters in small VLDL [nightingale]#gwas_id=GCST90302106#eaf=0.0646#beta=-0.12672788#se=0.0083500449#p=5.029e-52;;Free cholesterol in small VLDL [nightingale]#gwas_id=GCST90302108#eaf=0.0646#beta=-0.12186851#se=0.00837906#p=6.337e-48;;Total lipids in small VLDL [nightingale]#gwas_id=GCST90302110#eaf=0.0645#beta=-0.12719019#se=0.0084171525#p=1.374e-51;;Concentration of small VLDL particles [nightingale]#gwas_id=GCST90302111#eaf=0.0644#beta=-0.12537507#se=0.0084327378#p=5.345e-50;;Phospholipids in small VLDL [nightingale]#gwas_id=GCST90302112#eaf=0.0644#beta=-0.1226069#se=0.0084297568#p=6.326e-48;;Total cholines [nightingale]#gwas_id=GCST90302117#eaf=0.0645#beta=-0.092446509#se=0.0083664485#p=2.2e-28;;Total fatty acids [nightingale]#gwas_id=GCST90302118#eaf=0.0642#beta=-0.1273594#se=0.0085223761#p=1.701e-50;;Total phosphoglycerides [nightingale]#gwas_id=GCST90302119#eaf=0.0644#beta=-0.093727275#se=0.0083854972#p=5.266e-29;;Total cholesterol in VLDL [nightingale]#gwas_id=GCST90302123#eaf=0.0645#beta=-0.14046229#se=0.0084071876#p=1.158e-62;;Cholesterol esters in very small VLDL [nightingale]#gwas_id=GCST90302152#eaf=0.0647#beta=-0.11030959#se=0.0083131149#p=3.486e-40;;Total lipids in very small VLDL [nightingale]#gwas_id=GCST90302156#eaf=0.0646#beta=-0.12810157#se=0.0083584689#p=5.129e-53;;Concentration of very small VLDL particles [nightingale]#gwas_id=GCST90302157#eaf=0.0646#beta=-0.13038955#se=0.008369241#p=1.002e-54;;Phospholipids in very small VLDL [nightingale]#gwas_id=GCST90302158#eaf=0.0645#beta=-0.12546017#se=0.0083368245#p=3.509e-51;;Triglycerides in very small VLDL [nightingale]#gwas_id=GCST90302160#eaf=0.0644#beta=-0.10947416#se=0.0084628895#p=2.827e-38;;Total cholesterol to total lipids ratio in chylomicrons and extremely large VLDL [nightingale]#gwas_id=GCST90302163#eaf=0.0643#beta=-0.047752461#se=0.0085475655#p=2.315e-08
rs17414716	1:55759138_A_G	110	both	Apolipoprotein B [nightingale]#gwas_id=GCST90301946#eaf=0.975#beta=0.34170078#se=0.01957202#p=2.959e-68;;Ratio of apolipoprotein B to apolipoprotein A1 [nightingale]#gwas_id=GCST90301947#eaf=0.975#beta=0.28279491#se=0.019542194#p=1.848e-47;;Esterified cholesterol [nightingale]#gwas_id=GCST90301957#eaf=0.975#beta=0.36168812#se=0.019614269#p=6.268e-76;;Omega-3 fatty acids [nightingale]#gwas_id=GCST90301959#eaf=0.975#beta=0.13207996#se=0.019728703#p=2.159e-11;;Omega-6 fatty acids [nightingale]#gwas_id=GCST90301961#eaf=0.9749#beta=0.26195266#se=0.019618627#p=1.149e-40;;Free cholesterol [nightingale]#gwas_id=GCST90301963#eaf=0.975#beta=0.38587633#se=0.019618848#p=4.003e-86;;Total Cholesterol in IDL [nightingale]#gwas_id=GCST90301975#eaf=0.975#beta=0.43879432#se=0.019582375#p=3.32e-111;;Total cholesterol to total lipids ratio in IDL [nightingale]#gwas_id=GCST90301976#eaf=0.9753#beta=0.2209384#se=0.019496345#p=9.079e-30;;Cholesterol esters in IDL [nightingale]#gwas_id=GCST90301977#eaf=0.975#beta=0.4313436#se=0.019577859#p=1.41e-107;;Free cholesterol in IDL [nightingale]#gwas_id=GCST90301979#eaf=0.975#beta=0.44008102#se=0.019589424#p=9.08e-112;;Free cholesterol to total lipids ratio in IDL [nightingale]#gwas_id=GCST90301980#eaf=0.9752#beta=0.23097394#se=0.019509758#p=2.457e-32;;Total lipids in IDL [nightingale]#gwas_id=GCST90301981#eaf=0.975#beta=0.43206152#se=0.019580287#p=6.68e-108;;Concentration of IDL particles [nightingale]#gwas_id=GCST90301982#eaf=0.975#beta=0.42580095#se=0.019578076#p=7.08e-105;;Phospholipids in IDL [nightingale]#gwas_id=GCST90301983#eaf=0.975#beta=0.43740902#se=0.019578307#p=1.46e-110;;Phospholipids to total lipids ratio in IDL [nightingale]#gwas_id=GCST90301984#eaf=0.9758#beta=-0.13177294#se=0.019232713#p=7.308e-12;;Triglycerides in IDL [nightingale]#gwas_id=GCST90301985#eaf=0.975#beta=0.19622632#se=0.019578766#p=1.215e-23;;Triglycerides to total lipids ratio in IDL [nightingale]#gwas_id=GCST90301986#eaf=0.9758#beta=-0.17909967#se=0.019210549#p=1.131e-20;;Linoleic acid (18:2) [nightingale]#gwas_id=GCST90301988#eaf=0.9749#beta=0.26260906#se=0.019616886#p=7.214e-41;;Total cholesterol in LDL [nightingale]#gwas_id=GCST90301991#eaf=0.975#beta=0.41651618#se=0.019605009#p=3.64e-100;;Triglyceride in LDL [nightingale]#gwas_id=GCST90301993#eaf=0.975#beta=0.20484009#se=0.019609343#p=1.528e-25;;Cholesteryl esters to total lipids ratio in large HDL [nightingale]#gwas_id=GCST90301998#eaf=0.9761#beta=-0.14255408#se=0.019600004#p=3.512e-13;;Total cholesterol in large LDL [nightingale]#gwas_id=GCST90302007#eaf=0.975#beta=0.42828699#se=0.019580777#p=4.71e-106;;Total cholesterol to total lipids ratio in large LDL [nightingale]#gwas_id=GCST90302008#eaf=0.9751#beta=0.37180591#se=0.019560129#p=1.454e-80;;Cholesterol esters in large LDL [nightingale]#gwas_id=GCST90302009#eaf=0.975#beta=0.42394971#se=0.019577134#p=5.41e-104;;Cholesteryl esters to total lipids ratio in large LDL [nightingale]#gwas_id=GCST90302010#eaf=0.9752#beta=0.36248224#se=0.019553626#p=1.022e-76;;Free cholesterol in large LDL [nightingale]#gwas_id=GCST90302011#eaf=0.975#beta=0.43449636#se=0.019590724#p=5.52e-109;;Total lipids in large LDL [nightingale]#gwas_id=GCST90302013#eaf=0.975#beta=0.42193122#se=0.019575908#p=4.9e-103;;Concentration of large LDL particles [nightingale]#gwas_id=GCST90302014#eaf=0.975#beta=0.41664451#se=0.019574787#p=1.57e-100;;Phospholipids in large LDL [nightingale]#gwas_id=GCST90302015#eaf=0.975#beta=0.41582639#se=0.019577973#p=4.12e-100;;Phospholipids to total lipids ratio in large LDL [nightingale]#gwas_id=GCST90302016#eaf=0.9757#beta=-0.39257289#se=0.019279617#p=3.63e-92;;Triglycerides in large LDL [nightingale]#gwas_id=GCST90302017#eaf=0.975#beta=0.22099407#se=0.019597113#p=1.707e-29;;Triglycerides to total lipids ratio in large LDL [nightingale]#gwas_id=GCST90302018#eaf=0.9758#beta=-0.15669291#se=0.019230007#p=3.689e-16;;Phospholipids to total lipids ratio in large VLDL [nightingale]#gwas_id=GCST90302028#eaf=0.9746#beta=0.23312138#se=0.021036795#p=1.541e-28;;Triglycerides to total lipids ratio in large VLDL [nightingale]#gwas_id=GCST90302030#eaf=0.9767#beta=-0.19530785#se=0.020505451#p=1.656e-21;;Total cholesterol in medium HDL [nightingale]#gwas_id=GCST90302031#eaf=0.9761#beta=-0.11533196#se=0.019789715#p=5.614e-09;;Total cholesterol to total lipids ratio in medium HDL [nightingale]#gwas_id=GCST90302032#eaf=0.9756#beta=-0.11797786#se=0.019318752#p=1.016e-09;;Cholesterol esters in medium HDL [nightingale]#gwas_id=GCST90302033#eaf=0.9763#beta=-0.12707273#se=0.01972814#p=1.185e-10;;Cholesteryl esters to total lipids ratio in medium HDL [nightingale]#gwas_id=GCST90302034#eaf=0.9756#beta=-0.14623344#se=0.019314924#p=3.703e-14;;Phospholipids to total lipids ratio in medium HDL [nightingale]#gwas_id=GCST90302040#eaf=0.9755#beta=0.12061673#se=0.019465173#p=5.772e-10;;Total cholesterol in medium LDL [nightingale]#gwas_id=GCST90302043#eaf=0.975#beta=0.40245887#se=0.019584096#p=7.65e-94;;Total cholesterol to total lipids ratio in medium LDL [nightingale]#gwas_id=GCST90302044#eaf=0.9753#beta=0.34680642#se=0.019542748#p=1.849e-70;;Cholesterol esters in medium LDL [nightingale]#gwas_id=GCST90302045#eaf=0.975#beta=0.40258455#se=0.019584942#p=6.83e-94;;Cholesteryl esters to total lipids ratio in medium LDL [nightingale]#gwas_id=GCST90302046#eaf=0.9753#beta=0.36714094#se=0.019552651#p=1.164e-78;;Free cholesterol in medium LDL [nightingale]#gwas_id=GCST90302047#eaf=0.975#beta=0.39140375#se=0.019586927#p=7.757e-89;;Free cholesterol to total lipids ratio in medium LDL [nightingale]#gwas_id=GCST90302048#eaf=0.9759#beta=-0.34415076#se=0.019249015#p=1.723e-71;;Total lipid in medium LDL [nightingale]#gwas_id=GCST90302049#eaf=0.975#beta=0.39540939#se=0.01957782#p=1.04e-90;;Concentration of medium LDL particles [nightingale]#gwas_id=GCST90302050#eaf=0.975#beta=0.3923015#se=0.019577004#p=2.52e-89;;Phospholipids in medium LDL [nightingale]#gwas_id=GCST90302051#eaf=0.975#beta=0.37089461#se=0.019571111#p=4.322e-80;;Phospholipids to total lipids ratio in medium LDL [nightingale]#gwas_id=GCST90302052#eaf=0.9759#beta=-0.36517211#se=0.019232909#p=2.191e-80;;Triglycerides in medium LDL [nightingale]#gwas_id=GCST90302053#eaf=0.975#beta=0.20463154#se=0.019604321#p=1.661e-25;;Triglycerides to total lipids ratio in medium LDL [nightingale]#gwas_id=GCST90302054#eaf=0.9758#beta=-0.11872223#se=0.019298706#p=7.66e-10;;Monounsaturated fatty acids (16:1, 18:1) [nightingale]#gwas_id=GCST90302055#eaf=0.9749#beta=0.11991131#se=0.019639557#p=1.024e-09;;Total cholesterol in medium VLDL [nightingale]#gwas_id=GCST90302057#eaf=0.975#beta=0.13720523#se=0.019552095#p=2.26e-12;;Total cholesterol to total lipids ratio in medium VLDL [nightingale]#gwas_id=GCST90302058#eaf=0.9753#beta=0.2386231#se=0.019597231#p=4.154e-34;;Cholesterol esters in medium VLDL [nightingale]#gwas_id=GCST90302059#eaf=0.975#beta=0.18953725#se=0.019560561#p=3.333e-22;;Cholesteryl esters to total lipids ratio in medium VLDL [nightingale]#gwas_id=GCST90302060#eaf=0.9753#beta=0.22092174#se=0.019607682#p=1.907e-29;;Triglycerides to total lipids ratio in medium VLDL [nightingale]#gwas_id=GCST90302068#eaf=0.9758#beta=-0.23482906#se=0.019317276#p=5.303e-34;;Polyunsaturated fatty acids [nightingale]#gwas_id=GCST90302071#eaf=0.9749#beta=0.25222423#se=0.019616726#p=7.795e-38;;Remnant cholesterol (non-HDL, non-LDL -cholesterol) [nightingale]#gwas_id=GCST90302074#eaf=0.975#beta=0.33977127#se=0.01956335#p=1.448e-67;;Serum total cholesterol [nightingale]#gwas_id=GCST90302075#eaf=0.975#beta=0.37474164#se=0.019583608#p=1.279e-81;;Total cholesterol to total lipids ratio in small HDL [nightingale]#gwas_id=GCST90302080#eaf=0.9752#beta=0.26492855#se=0.019530085#p=6.445e-42;;Cholesteryl esters to total lipids ratio in small HDL [nightingale]#gwas_id=GCST90302082#eaf=0.9752#beta=0.2757362#se=0.019556288#p=3.818e-45;;Free cholesterol in small HDL [nightingale]#gwas_id=GCST90302083#eaf=0.9754#beta=-0.17311488#se=0.019375667#p=4.085e-19;;Free cholesterol to total lipids ratio in small HDL [nightingale]#gwas_id=GCST90302084#eaf=0.9758#beta=-0.23260539#se=0.019191289#p=8.239e-34;;Phospholipids in small HDL [nightingale]#gwas_id=GCST90302087#eaf=0.9755#beta=-0.22258257#se=0.019268265#p=7.232e-31;;Phospholipids to total lipids ratio in small HDL [nightingale]#gwas_id=GCST90302088#eaf=0.9758#beta=-0.30771577#se=0.019246679#p=1.549e-57;;Total Cholesterol in small LDL [nightingale]#gwas_id=GCST90302091#eaf=0.975#beta=0.40035992#se=0.019583682#p=6.86e-93;;Total cholesterol to total lipids ratio in small LDL [nightingale]#gwas_id=GCST90302092#eaf=0.9753#beta=0.37207535#se=0.019554715#p=1.012e-80;;Cholesterol esters in small LDL [nightingale]#gwas_id=GCST90302093#eaf=0.975#beta=0.40466103#se=0.019585601#p=7.75e-95;;Cholesteryl esters to total lipids ratio in small LDL [nightingale]#gwas_id=GCST90302094#eaf=0.9753#beta=0.38232705#se=0.019577956#p=6.293e-85;;Free cholesterol in small LDL [nightingale]#gwas_id=GCST90302095#eaf=0.975#beta=0.35895531#se=0.019583018#p=4.775e-75;;Free cholesterol to total lipids ratio in small LDL [nightingale]#gwas_id=GCST90302096#eaf=0.977#beta=-0.36803345#se=0.019997409#p=1.219e-75;;Total lipids in small LDL [nightingale]#gwas_id=GCST90302097#eaf=0.975#beta=0.38333384#se=0.019576346#p=2.225e-85;;Concentration of small LDL particles [nightingale]#gwas_id=GCST90302098#eaf=0.975#beta=0.37699848#se=0.019582496#p=1.363e-82;;Phospholipids in small LDL [nightingale]#gwas_id=GCST90302099#eaf=0.975#beta=0.32139608#se=0.019577931#p=1.464e-60;;Phospholipids to total lipids ratio in small LDL [nightingale]#gwas_id=GCST90302100#eaf=0.9759#beta=-0.38715372#se=0.019261615#p=7.42e-90;;Triglycerides in small LDL [nightingale]#gwas_id=GCST90302101#eaf=0.975#beta=0.1744039#se=0.019601273#p=5.708e-19;;Triglycerides to total lipids ratio in small LDL [nightingale]#gwas_id=GCST90302102#eaf=0.9758#beta=-0.11835118#se=0.019314092#p=8.915e-10;;Sphingomyelins [nightingale]#gwas_id=GCST90302103#eaf=0.9741#beta=0.27603144#se=0.020077236#p=5.201e-43;;Total cholesterol in small VLDL [nightingale]#gwas_id=GCST90302104#eaf=0.975#beta=0.24756559#se=0.019545286#p=9.095e-37;;Total cholesterol to total lipids ratio in small VLDL [nightingale]#gwas_id=GCST90302105#eaf=0.975#beta=0.27840953#se=0.0196011#p=8.681e-46;;Cholesterol esters in small VLDL [nightingale]#gwas_id=GCST90302106#eaf=0.975#beta=0.29411239#se=0.019546959#p=3.643e-51;;Cholesteryl esters to total lipids ratio in small VLDL [nightingale]#gwas_id=GCST90302107#eaf=0.975#beta=0.2776596#se=0.019599667#p=1.476e-45;;Free cholesterol in small VLDL [nightingale]#gwas_id=GCST90302108#eaf=0.975#beta=0.14525149#se=0.019547135#p=1.079e-13;;Total lipids in small VLDL [nightingale]#gwas_id=GCST90302110#eaf=0.975#beta=0.13516551#se=0.019540077#p=4.602e-12;;Concentration of small VLDL particles [nightingale]#gwas_id=GCST90302111#eaf=0.975#beta=0.11924089#se=0.019542789#p=1.051e-09;;Phospholipids in small VLDL [nightingale]#gwas_id=GCST90302112#eaf=0.975#beta=0.11637757#se=0.01955018#p=2.637e-09;;Phospholipids to total lipids ratio in small VLDL [nightingale]#gwas_id=GCST90302113#eaf=0.9754#beta=-0.1721#se=0.019403007#p=7.33e-19;;Triglycerides to total lipids ratio in small VLDL [nightingale]#gwas_id=GCST90302115#eaf=0.9756#beta=-0.22307871#se=0.019312726#p=7.308e-31;;Total fatty acids [nightingale]#gwas_id=GCST90302118#eaf=0.9749#beta=0.18758904#se=0.019626515#p=1.201e-21;;Total cholesterol in VLDL [nightingale]#gwas_id=GCST90302123#eaf=0.975#beta=0.22293365#se=0.019557039#p=4.222e-30;;Total cholesterol in very large HDL [nightingale]#gwas_id=GCST90302126#eaf=0.9752#beta=0.1082678#se=0.019460998#p=2.647e-08;;Cholesterol esters in very large HDL [nightingale]#gwas_id=GCST90302128#eaf=0.9752#beta=0.10624434#se=0.01947938#p=4.92e-08;;Free cholesterol in very large HDL [nightingale]#gwas_id=GCST90302130#eaf=0.9752#beta=0.10816237#se=0.01947911#p=2.812e-08;;Triglycerides in very large HDL [nightingale]#gwas_id=GCST90302136#eaf=0.975#beta=0.15593015#se=0.019595831#p=1.758e-15;;Total cholesterol to total lipids ratio in very large VLDL [nightingale]#gwas_id=GCST90302139#eaf=0.9745#beta=0.14456562#se=0.021274882#p=1.082e-11;;Triglycerides to total lipids ratio in very large VLDL [nightingale]#gwas_id=GCST90302149#eaf=0.9751#beta=-0.20989507#se=0.020909637#p=1.035e-23;;Total cholesterol in very small VLDL [nightingale]#gwas_id=GCST90302150#eaf=0.975#beta=0.35381169#se=0.019561227#p=4.006e-73;;Cholesterol esters in very small VLDL [nightingale]#gwas_id=GCST90302152#eaf=0.9751#beta=0.35264347#se=0.019561152#p=1.18e-72;;Free cholesterol in very small VLDL [nightingale]#gwas_id=GCST90302154#eaf=0.975#beta=0.33303372#se=0.019571268#p=6.201e-65;;Total lipids in very small VLDL [nightingale]#gwas_id=GCST90302156#eaf=0.975#beta=0.33559836#se=0.01955824#p=5.39e-66;;Concentration of very small VLDL particles [nightingale]#gwas_id=GCST90302157#eaf=0.975#beta=0.32117005#se=0.01955614#p=1.31e-60;;Phospholipids in very small VLDL [nightingale]#gwas_id=GCST90302158#eaf=0.975#beta=0.3869197#se=0.019578213#p=6.229e-87;;Phospholipids to total lipids ratio in very small VLDL [nightingale]#gwas_id=GCST90302159#eaf=0.9751#beta=0.25759746#se=0.019575019#p=1.501e-39;;Triglycerides in very small VLDL [nightingale]#gwas_id=GCST90302160#eaf=0.975#beta=0.10693178#se=0.019559027#p=4.574e-08;;Triglycerides to total lipids ratio in very small VLDL [nightingale]#gwas_id=GCST90302161#eaf=0.9756#beta=-0.1966722#se=0.019261215#p=1.774e-24;;Total cholesterol in chylomicrons and extremely large VLDL [nightingale]#gwas_id=GCST90302162#eaf=0.975#beta=0.13174397#se=0.019579607#p=1.713e-11;;Cholesteryl ester in chylomicrons and extremely large VLDL [nightingale]#gwas_id=GCST90302164#eaf=0.975#beta=0.1721428#se=0.019576668#p=1.453e-18;;Cholesteryl esters to total lipids ratio in chylomicrons and extremely large VLDL [nightingale]#gwas_id=GCST90302165#eaf=0.9752#beta=0.1824367#se=0.020889576#p=2.472e-18;;Concentration of chylomicrons and extremely large VLDL particles [nightingale]#gwas_id=GCST90302169#eaf=0.975#beta=0.10681616#se=0.019588511#p=4.953e-08
rs181765708	19:45880690_C_T	11	both	Apolipoprotein B [nightingale]#gwas_id=GCST90301946#eaf=0.9802#beta=0.1637014#se=0.016588862#p=5.721e-23;;Esterified cholesterol [nightingale]#gwas_id=GCST90301957#eaf=0.9802#beta=0.17522812#se=0.01665487#p=6.904e-26;;Omega-6 fatty acids [nightingale]#gwas_id=GCST90301961#eaf=0.9802#beta=0.14368769#se=0.016655389#p=6.293e-18;;Free cholesterol [nightingale]#gwas_id=GCST90301963#eaf=0.9802#beta=0.16293977#se=0.016648649#p=1.281e-22;;Linoleic acid (18:2) [nightingale]#gwas_id=GCST90301988#eaf=0.9802#beta=0.14789637#se=0.016664212#p=6.988e-19;;Cholesteryl esters to total lipids ratio in large HDL [nightingale]#gwas_id=GCST90301998#eaf=0.98#beta=-0.11138463#se=0.016581745#p=1.851e-11;;Polyunsaturated fatty acids [nightingale]#gwas_id=GCST90302071#eaf=0.9802#beta=0.13196045#se=0.01631407#p=6.028e-16;;Remnant cholesterol (non-HDL, non-LDL -cholesterol) [nightingale]#gwas_id=GCST90302074#eaf=0.9802#beta=0.13379129#se=0.016243145#p=1.769e-16;;Serum total cholesterol [nightingale]#gwas_id=GCST90302075#eaf=0.9802#beta=0.17493832#se=0.016602649#p=5.847e-26;;Total cholesterol in very small VLDL [nightingale]#gwas_id=GCST90302150#eaf=0.9802#beta=0.12709309#se=0.01622572#p=4.771e-15;;Cholesterol esters in very small VLDL [nightingale]#gwas_id=GCST90302152#eaf=0.9802#beta=0.12364513#se=0.01621957#p=2.475e-14
rs184924640	2:20925836_C_T	45	both	Apolipoprotein B [nightingale]#gwas_id=GCST90301946#eaf=0.0153#beta=0.14017307#se=0.021859953#p=1.433e-10;;Ratio of apolipoprotein B to apolipoprotein A1 [nightingale]#gwas_id=GCST90301947#eaf=0.0152#beta=0.1221599#se=0.021717081#p=1.854e-08;;Esterified cholesterol [nightingale]#gwas_id=GCST90301957#eaf=0.0153#beta=0.13042806#se=0.021898087#p=2.583e-09;;Free cholesterol [nightingale]#gwas_id=GCST90301963#eaf=0.0152#beta=0.14419218#se=0.021785403#p=3.622e-11;;Total Cholesterol in IDL [nightingale]#gwas_id=GCST90301975#eaf=0.0152#beta=0.14782586#se=0.021750931#p=1.073e-11;;Cholesterol esters in IDL [nightingale]#gwas_id=GCST90301977#eaf=0.0152#beta=0.14595151#se=0.021748843#p=1.936e-11;;Free cholesterol in IDL [nightingale]#gwas_id=GCST90301979#eaf=0.0152#beta=0.14870271#se=0.021768049#p=8.419e-12;;Total lipids in IDL [nightingale]#gwas_id=GCST90301981#eaf=0.0152#beta=0.14887694#se=0.021744652#p=7.563e-12;;Concentration of IDL particles [nightingale]#gwas_id=GCST90301982#eaf=0.0152#beta=0.15027789#se=0.021748115#p=4.849e-12;;Phospholipids in IDL [nightingale]#gwas_id=GCST90301983#eaf=0.0152#beta=0.1482217#se=0.021755105#p=9.546e-12;;Total cholesterol in LDL [nightingale]#gwas_id=GCST90301991#eaf=0.0152#beta=0.14537214#se=0.021768546#p=2.421e-11;;Total cholesterol in large LDL [nightingale]#gwas_id=GCST90302007#eaf=0.0152#beta=0.14534237#se=0.021751717#p=2.359e-11;;Cholesterol esters in large LDL [nightingale]#gwas_id=GCST90302009#eaf=0.0152#beta=0.14550562#se=0.021752579#p=2.245e-11;;Cholesteryl esters to total lipids ratio in large LDL [nightingale]#gwas_id=GCST90302010#eaf=0.0151#beta=0.12289484#se=0.021688754#p=1.459e-08;;Free cholesterol in large LDL [nightingale]#gwas_id=GCST90302011#eaf=0.0152#beta=0.14573973#se=0.021768308#p=2.156e-11;;Total lipids in large LDL [nightingale]#gwas_id=GCST90302013#eaf=0.0152#beta=0.14529824#se=0.021750503#p=2.386e-11;;Concentration of large LDL particles [nightingale]#gwas_id=GCST90302014#eaf=0.0153#beta=0.14627252#se=0.021858643#p=2.205e-11;;Phospholipids in large LDL [nightingale]#gwas_id=GCST90302015#eaf=0.0152#beta=0.14271234#se=0.021750638#p=5.334e-11;;Phospholipids to total lipids ratio in large LDL [nightingale]#gwas_id=GCST90302016#eaf=0.0153#beta=-0.12602345#se=0.02192123#p=8.981e-09;;Total cholesterol in medium LDL [nightingale]#gwas_id=GCST90302043#eaf=0.0152#beta=0.14376386#se=0.021761107#p=3.936e-11;;Cholesterol esters in medium LDL [nightingale]#gwas_id=GCST90302045#eaf=0.0152#beta=0.14204877#se=0.021757152#p=6.628e-11;;Cholesteryl esters to total lipids ratio in medium LDL [nightingale]#gwas_id=GCST90302046#eaf=0.0151#beta=0.11970831#se=0.021630803#p=3.127e-08;;Free cholesterol in medium LDL [nightingale]#gwas_id=GCST90302047#eaf=0.0152#beta=0.13906309#se=0.021762342#p=1.658e-10;;Total lipid in medium LDL [nightingale]#gwas_id=GCST90302049#eaf=0.0152#beta=0.14246247#se=0.021753617#p=5.796e-11;;Concentration of medium LDL particles [nightingale]#gwas_id=GCST90302050#eaf=0.0152#beta=0.14314621#se=0.021758107#p=4.737e-11;;Phospholipids in medium LDL [nightingale]#gwas_id=GCST90302051#eaf=0.0153#beta=0.13834522#se=0.021860261#p=2.474e-10;;Remnant cholesterol (non-HDL, non-LDL -cholesterol) [nightingale]#gwas_id=GCST90302074#eaf=0.0153#beta=0.13496899#se=0.021850341#p=6.534e-10;;Serum total cholesterol [nightingale]#gwas_id=GCST90302075#eaf=0.0153#beta=0.13555439#se=0.021862436#p=5.634e-10;;Total Cholesterol in small LDL [nightingale]#gwas_id=GCST90302091#eaf=0.0152#beta=0.14426331#se=0.021759458#p=3.359e-11;;Total cholesterol to total lipids ratio in small LDL [nightingale]#gwas_id=GCST90302092#eaf=0.0151#beta=0.12080197#se=0.021631758#p=2.344e-08;;Cholesterol esters in small LDL [nightingale]#gwas_id=GCST90302093#eaf=0.0152#beta=0.14466271#se=0.021761689#p=2.979e-11;;Cholesteryl esters to total lipids ratio in small LDL [nightingale]#gwas_id=GCST90302094#eaf=0.0151#beta=0.12314865#se=0.021651966#p=1.288e-08;;Free cholesterol in small LDL [nightingale]#gwas_id=GCST90302095#eaf=0.0152#beta=0.13485988#se=0.021758387#p=5.716e-10;;Total lipids in small LDL [nightingale]#gwas_id=GCST90302097#eaf=0.0152#beta=0.14105725#se=0.021749915#p=8.849e-11;;Concentration of small LDL particles [nightingale]#gwas_id=GCST90302098#eaf=0.0152#beta=0.14210943#se=0.021760335#p=6.548e-11;;Phospholipids in small LDL [nightingale]#gwas_id=GCST90302099#eaf=0.0153#beta=0.12551745#se=0.021860858#p=9.376e-09;;Phospholipids to total lipids ratio in small LDL [nightingale]#gwas_id=GCST90302100#eaf=0.0153#beta=-0.13505524#se=0.021949339#p=7.601e-10;;Total cholesterol in small VLDL [nightingale]#gwas_id=GCST90302104#eaf=0.0153#beta=0.11976342#se=0.021840228#p=4.167e-08;;Cholesterol esters in small VLDL [nightingale]#gwas_id=GCST90302106#eaf=0.0152#beta=0.12430707#se=0.021732908#p=1.067e-08;;Total cholesterol in very small VLDL [nightingale]#gwas_id=GCST90302150#eaf=0.0152#beta=0.13439019#se=0.021734601#p=6.28e-10;;Cholesterol esters in very small VLDL [nightingale]#gwas_id=GCST90302152#eaf=0.0152#beta=0.12591723#se=0.021727772#p=6.823e-09;;Free cholesterol in very small VLDL [nightingale]#gwas_id=GCST90302154#eaf=0.0153#beta=0.14160306#se=0.021853361#p=9.191e-11;;Total lipids in very small VLDL [nightingale]#gwas_id=GCST90302156#eaf=0.0153#beta=0.14137936#se=0.021837048#p=9.526e-11;;Concentration of very small VLDL particles [nightingale]#gwas_id=GCST90302157#eaf=0.0153#beta=0.13708927#se=0.021835541#p=3.424e-10;;Phospholipids in very small VLDL [nightingale]#gwas_id=GCST90302158#eaf=0.0153#beta=0.14723219#se=0.021854027#p=1.616e-11
rs186021206	17:7069412_A_G	25	both	Apolipoprotein B [nightingale]#gwas_id=GCST90301946#eaf=0.0078#beta=-0.17095736#se=0.029210972#p=4.842e-09;;Ratio of apolipoprotein B to apolipoprotein A1 [nightingale]#gwas_id=GCST90301947#eaf=0.0078#beta=-0.16661655#se=0.029202318#p=1.159e-08;;Mean diameter of HDL particles [nightingale]#gwas_id=GCST90301972#eaf=0.0077#beta=0.25824322#se=0.028605897#p=1.754e-19;;Mean diameter of LDL particles [nightingale]#gwas_id=GCST90301992#eaf=0.0077#beta=0.21170931#se=0.028702464#p=1.631e-13;;Total cholesterol in large HDL [nightingale]#gwas_id=GCST90301995#eaf=0.0077#beta=0.19405819#se=0.028683094#p=1.328e-11;;Total cholesterol to total lipids ratio in large HDL [nightingale]#gwas_id=GCST90301996#eaf=0.0077#beta=0.24093147#se=0.029306744#p=2.018e-16;;Cholesterol esters in large HDL [nightingale]#gwas_id=GCST90301997#eaf=0.0077#beta=0.19403964#se=0.028687509#p=1.343e-11;;Cholesteryl esters to total lipids ratio in large HDL [nightingale]#gwas_id=GCST90301998#eaf=0.0077#beta=0.23462421#se=0.029349369#p=1.304e-15;;Free cholesterol in large HDL [nightingale]#gwas_id=GCST90301999#eaf=0.0077#beta=0.19045069#se=0.028668422#p=3.069e-11;;Free cholesterol to total lipids ratio in large HDL [nightingale]#gwas_id=GCST90302000#eaf=0.0077#beta=0.19117374#se=0.029116561#p=5.175e-11;;Total lipids in large HDL [nightingale]#gwas_id=GCST90302001#eaf=0.0078#beta=0.17865796#se=0.028915583#p=6.467e-10;;Concentration of large HDL particles [nightingale]#gwas_id=GCST90302002#eaf=0.0078#beta=0.17691623#se=0.02891863#p=9.492e-10;;Phospholipids to total lipids ratio in large HDL [nightingale]#gwas_id=GCST90302004#eaf=0.0078#beta=-0.31778775#se=0.029255174#p=1.737e-27;;Triglycerides in large HDL [nightingale]#gwas_id=GCST90302005#eaf=0.0077#beta=0.19299927#se=0.028753369#p=1.917e-11;;Free cholesterol to total lipids ratio in large LDL [nightingale]#gwas_id=GCST90302012#eaf=0.0077#beta=0.19306013#se=0.028485313#p=1.222e-11;;Free cholesterol in small HDL [nightingale]#gwas_id=GCST90302083#eaf=0.0078#beta=-0.19681027#se=0.029332618#p=1.952e-11;;Phospholipids in small HDL [nightingale]#gwas_id=GCST90302087#eaf=0.0078#beta=-0.20882392#se=0.029309605#p=1.043e-12;;Total cholesterol in small VLDL [nightingale]#gwas_id=GCST90302104#eaf=0.0077#beta=-0.1721228#se=0.02917477#p=3.641e-09;;Cholesterol esters in small VLDL [nightingale]#gwas_id=GCST90302106#eaf=0.0077#beta=-0.15979534#se=0.029184252#p=4.365e-08;;Free cholesterol in small VLDL [nightingale]#gwas_id=GCST90302108#eaf=0.0077#beta=-0.1777181#se=0.029162124#p=1.1e-09;;Total lipids in small VLDL [nightingale]#gwas_id=GCST90302110#eaf=0.0078#beta=-0.17653584#se=0.029169649#p=1.43e-09;;Concentration of small VLDL particles [nightingale]#gwas_id=GCST90302111#eaf=0.0077#beta=-0.17217862#se=0.029183074#p=3.636e-09;;Phospholipids in small VLDL [nightingale]#gwas_id=GCST90302112#eaf=0.0077#beta=-0.18987513#se=0.029179695#p=7.662e-11;;Phospholipids in very large HDL [nightingale]#gwas_id=GCST90302134#eaf=0.0077#beta=0.22915167#se=0.028591008#p=1.103e-15;;Phospholipids to total lipids ratio in very large HDL [nightingale]#gwas_id=GCST90302135#eaf=0.0077#beta=0.17595576#se=0.029469429#p=2.361e-09
rs1864163	16:56997233_A_G	12	both	Apolipoprotein B [nightingale]#gwas_id=GCST90301946#eaf=0.2403#beta=0.048444629#se=0.0046396248#p=1.603e-25;;Total Cholesterol in IDL [nightingale]#gwas_id=GCST90301975#eaf=0.2404#beta=0.030217448#se=0.0046310916#p=6.804e-11;;Cholesterol esters in IDL [nightingale]#gwas_id=GCST90301977#eaf=0.2404#beta=0.037331336#se=0.0046303924#p=7.491e-16;;Total lipids in IDL [nightingale]#gwas_id=GCST90301981#eaf=0.2404#beta=0.034960306#se=0.0046330615#p=4.494e-14;;Concentration of IDL particles [nightingale]#gwas_id=GCST90301982#eaf=0.2404#beta=0.038042363#se=0.004633297#p=2.2e-16;;Phospholipids in IDL [nightingale]#gwas_id=GCST90301983#eaf=0.2403#beta=0.030151801#se=0.0046462633#p=8.614e-11;;Total cholesterol to total lipids ratio in medium VLDL [nightingale]#gwas_id=GCST90302058#eaf=0.2408#beta=0.068479745#se=0.0045883939#p=2.281e-50;;Cholesteryl esters to total lipids ratio in medium VLDL [nightingale]#gwas_id=GCST90302060#eaf=0.2407#beta=0.068115105#se=0.0046044826#p=1.62e-49;;Phospholipids to total lipids ratio in medium VLDL [nightingale]#gwas_id=GCST90302066#eaf=0.2408#beta=0.030839439#se=0.004684179#p=4.587e-11;;Total cholesterol to total lipids ratio in small VLDL [nightingale]#gwas_id=GCST90302105#eaf=0.2405#beta=0.037508897#se=0.0046128876#p=4.246e-16;;Cholesteryl esters to total lipids ratio in small VLDL [nightingale]#gwas_id=GCST90302107#eaf=0.2404#beta=0.045023123#se=0.0046216762#p=2.001e-22;;Phospholipids in very small VLDL [nightingale]#gwas_id=GCST90302158#eaf=0.2404#beta=0.05796027#se=0.0046335454#p=6.679e-36
rs193084249	1:26987646_A_G	71	both	Apolipoprotein B [nightingale]#gwas_id=GCST90301946#eaf=0.9675#beta=-0.11529649#se=0.012727084#p=1.315e-19;;Ratio of apolipoprotein B to apolipoprotein A1 [nightingale]#gwas_id=GCST90301947#eaf=0.9672#beta=-0.13034641#se=0.012878498#p=4.447e-24;;Esterified cholesterol [nightingale]#gwas_id=GCST90301957#eaf=0.9675#beta=-0.075416113#se=0.012757016#p=3.385e-09;;Omega-6 fatty acids [nightingale]#gwas_id=GCST90301961#eaf=0.9675#beta=-0.076579637#se=0.012760225#p=1.956e-09;;Total Cholesterol in IDL [nightingale]#gwas_id=GCST90301975#eaf=0.9676#beta=-0.092901453#se=0.0127315#p=2.943e-13;;Cholesterol esters in IDL [nightingale]#gwas_id=GCST90301977#eaf=0.9676#beta=-0.092673443#se=0.012725719#p=3.28e-13;;Free cholesterol in IDL [nightingale]#gwas_id=GCST90301979#eaf=0.9675#beta=-0.087987417#se=0.012733017#p=4.84e-12;;Total lipids in IDL [nightingale]#gwas_id=GCST90301981#eaf=0.9675#beta=-0.097149163#se=0.012726077#p=2.278e-14;;Concentration of IDL particles [nightingale]#gwas_id=GCST90301982#eaf=0.9676#beta=-0.100758#se=0.012728211#p=2.45e-15;;Phospholipids in IDL [nightingale]#gwas_id=GCST90301983#eaf=0.9676#beta=-0.096093706#se=0.012730784#p=4.415e-14;;Triglycerides in IDL [nightingale]#gwas_id=GCST90301985#eaf=0.9674#beta=-0.10214313#se=0.012839792#p=1.788e-15;;Linoleic acid (18:2) [nightingale]#gwas_id=GCST90301988#eaf=0.9675#beta=-0.085948941#se=0.012760843#p=1.635e-11;;Total cholesterol in LDL [nightingale]#gwas_id=GCST90301991#eaf=0.9676#beta=-0.10644571#se=0.012741044#p=6.568e-17;;Triglyceride in LDL [nightingale]#gwas_id=GCST90301993#eaf=0.9676#beta=-0.093711933#se=0.012745564#p=1.945e-13;;Total cholesterol in large LDL [nightingale]#gwas_id=GCST90302007#eaf=0.9676#beta=-0.10372978#se=0.012730898#p=3.704e-16;;Cholesterol esters in large LDL [nightingale]#gwas_id=GCST90302009#eaf=0.9676#beta=-0.10584575#se=0.012731066#p=9.255e-17;;Free cholesterol in large LDL [nightingale]#gwas_id=GCST90302011#eaf=0.9676#beta=-0.095798211#se=0.012732362#p=5.313e-14;;Total lipids in large LDL [nightingale]#gwas_id=GCST90302013#eaf=0.9676#beta=-0.10432714#se=0.012728394#p=2.477e-16;;Concentration of large LDL particles [nightingale]#gwas_id=GCST90302014#eaf=0.9676#beta=-0.10683142#se=0.012731005#p=4.802e-17;;Phospholipids in large LDL [nightingale]#gwas_id=GCST90302015#eaf=0.9676#beta=-0.10045349#se=0.012730418#p=3.002e-15;;Triglycerides in large LDL [nightingale]#gwas_id=GCST90302017#eaf=0.9674#beta=-0.095382976#se=0.012844891#p=1.121e-13;;Total Cholesterol in large VLDL [nightingale]#gwas_id=GCST90302019#eaf=0.9675#beta=-0.07208002#se=0.012742195#p=1.542e-08;;Cholesterol esters in large VLDL [nightingale]#gwas_id=GCST90302021#eaf=0.9675#beta=-0.071003939#se=0.012740954#p=2.505e-08;;Total lipids in large VLDL [nightingale]#gwas_id=GCST90302025#eaf=0.9675#beta=-0.072223848#se=0.012741367#p=1.441e-08;;Concentration of large VLDL particles [nightingale]#gwas_id=GCST90302026#eaf=0.9675#beta=-0.072133436#se=0.012742285#p=1.505e-08;;Phospholipids in large VLDL [nightingale]#gwas_id=GCST90302027#eaf=0.9675#beta=-0.07377848#se=0.012743278#p=7.055e-09;;Triglycerides in large VLDL [nightingale]#gwas_id=GCST90302029#eaf=0.9675#beta=-0.071205804#se=0.012742342#p=2.295e-08;;Total cholesterol to total lipids ratio in medium HDL [nightingale]#gwas_id=GCST90302032#eaf=0.9674#beta=0.086194225#se=0.01284332#p=1.93e-11;;Cholesteryl esters to total lipids ratio in medium HDL [nightingale]#gwas_id=GCST90302034#eaf=0.9673#beta=0.090146389#se=0.012944954#p=3.312e-12;;Triglycerides to total lipids ratio in medium HDL [nightingale]#gwas_id=GCST90302042#eaf=0.9673#beta=-0.079856608#se=0.012957137#p=7.132e-10;;Total cholesterol in medium LDL [nightingale]#gwas_id=GCST90302043#eaf=0.9676#beta=-0.11024168#se=0.012734766#p=4.854e-18;;Cholesterol esters in medium LDL [nightingale]#gwas_id=GCST90302045#eaf=0.9676#beta=-0.10959032#se=0.012735793#p=7.638e-18;;Free cholesterol in medium LDL [nightingale]#gwas_id=GCST90302047#eaf=0.9676#beta=-0.11143714#se=0.012734248#p=2.115e-18;;Free cholesterol to total lipids ratio in medium LDL [nightingale]#gwas_id=GCST90302048#eaf=0.9673#beta=0.10189074#se=0.012938272#p=3.404e-15;;Total lipid in medium LDL [nightingale]#gwas_id=GCST90302049#eaf=0.9676#beta=-0.11188643#se=0.012730318#p=1.509e-18;;Concentration of medium LDL particles [nightingale]#gwas_id=GCST90302050#eaf=0.9676#beta=-0.11357695#se=0.012732733#p=4.66e-19;;Phospholipids in medium LDL [nightingale]#gwas_id=GCST90302051#eaf=0.9676#beta=-0.11068458#se=0.012728692#p=3.448e-18;;Triglycerides in medium LDL [nightingale]#gwas_id=GCST90302053#eaf=0.9675#beta=-0.08823026#se=0.012740632#p=4.356e-12;;Total cholesterol in medium VLDL [nightingale]#gwas_id=GCST90302057#eaf=0.9675#beta=-0.087472122#se=0.012737247#p=6.537e-12;;Cholesterol esters in medium VLDL [nightingale]#gwas_id=GCST90302059#eaf=0.9676#beta=-0.084023252#se=0.012737975#p=4.216e-11;;Free cholesterol in medium VLDL [nightingale]#gwas_id=GCST90302061#eaf=0.9675#beta=-0.088373087#se=0.012735667#p=3.948e-12;;Phospholipids in medium VLDL [nightingale]#gwas_id=GCST90302065#eaf=0.9675#beta=-0.089859874#se=0.012736276#p=1.721e-12;;Triglycerides in medium VLDL [nightingale]#gwas_id=GCST90302067#eaf=0.9671#beta=-0.085395748#se=0.01300695#p=5.19e-11;;Remnant cholesterol (non-HDL, non-LDL -cholesterol) [nightingale]#gwas_id=GCST90302074#eaf=0.9675#beta=-0.10029349#se=0.012726032#p=3.248e-15;;Serum total cholesterol [nightingale]#gwas_id=GCST90302075#eaf=0.9675#beta=-0.07922304#se=0.012730492#p=4.874e-10;;Saturated fatty acids [nightingale]#gwas_id=GCST90302077#eaf=0.9675#beta=-0.076432931#se=0.012783287#p=2.243e-09;;Triglycerides in small HDL [nightingale]#gwas_id=GCST90302089#eaf=0.9671#beta=-0.08986142#se=0.013012489#p=4.993e-12;;Triglycerides to total lipids ratio in small HDL [nightingale]#gwas_id=GCST90302090#eaf=0.9672#beta=-0.086272429#se=0.012926756#p=2.49e-11;;Total Cholesterol in small LDL [nightingale]#gwas_id=GCST90302091#eaf=0.9676#beta=-0.10890603#se=0.012734605#p=1.21e-17;;Cholesterol esters in small LDL [nightingale]#gwas_id=GCST90302093#eaf=0.9676#beta=-0.10799346#se=0.012735314#p=2.255e-17;;Free cholesterol in small LDL [nightingale]#gwas_id=GCST90302095#eaf=0.9676#beta=-0.10886267#se=0.012735295#p=1.251e-17;;Total lipids in small LDL [nightingale]#gwas_id=GCST90302097#eaf=0.9676#beta=-0.11095522#se=0.012729678#p=2.875e-18;;Concentration of small LDL particles [nightingale]#gwas_id=GCST90302098#eaf=0.9676#beta=-0.11252462#se=0.012733265#p=9.827e-19;;Phospholipids in small LDL [nightingale]#gwas_id=GCST90302099#eaf=0.9676#beta=-0.10226291#se=0.012730592#p=9.524e-16;;Triglycerides in small LDL [nightingale]#gwas_id=GCST90302101#eaf=0.9675#beta=-0.09396422#se=0.012745477#p=1.676e-13;;Total cholesterol in small VLDL [nightingale]#gwas_id=GCST90302104#eaf=0.9676#beta=-0.097430437#se=0.012721049#p=1.874e-14;;Cholesterol esters in small VLDL [nightingale]#gwas_id=GCST90302106#eaf=0.9676#beta=-0.09154338#se=0.012721553#p=6.204e-13;;Free cholesterol in small VLDL [nightingale]#gwas_id=GCST90302108#eaf=0.9675#beta=-0.10079093#se=0.012721843#p=2.325e-15;;Total lipids in small VLDL [nightingale]#gwas_id=GCST90302110#eaf=0.9675#beta=-0.099143496#se=0.012724099#p=6.607e-15;;Concentration of small VLDL particles [nightingale]#gwas_id=GCST90302111#eaf=0.9672#beta=-0.1012053#se=0.0128879#p=4.071e-15;;Phospholipids in small VLDL [nightingale]#gwas_id=GCST90302112#eaf=0.9672#beta=-0.095104358#se=0.012888031#p=1.592e-13;;Triglycerides in small VLDL [nightingale]#gwas_id=GCST90302114#eaf=0.9671#beta=-0.097346405#se=0.012997868#p=6.918e-14;;Total fatty acids [nightingale]#gwas_id=GCST90302118#eaf=0.9675#beta=-0.077644935#se=0.012773142#p=1.211e-09;;Total cholesterol in VLDL [nightingale]#gwas_id=GCST90302123#eaf=0.9676#beta=-0.091852991#se=0.012731029#p=5.398e-13;;Triglyceride in VLDL [nightingale]#gwas_id=GCST90302125#eaf=0.9674#beta=-0.086020497#se=0.012840426#p=2.096e-11;;Total cholesterol in very small VLDL [nightingale]#gwas_id=GCST90302150#eaf=0.9676#beta=-0.076071205#se=0.012724237#p=2.253e-09;;Free cholesterol in very small VLDL [nightingale]#gwas_id=GCST90302154#eaf=0.9676#beta=-0.090211468#se=0.012727008#p=1.359e-12;;Total lipids in very small VLDL [nightingale]#gwas_id=GCST90302156#eaf=0.9676#beta=-0.097067783#se=0.01272567#p=2.39e-14;;Concentration of very small VLDL particles [nightingale]#gwas_id=GCST90302157#eaf=0.9676#beta=-0.10043317#se=0.012726475#p=2.982e-15;;Phospholipids in very small VLDL [nightingale]#gwas_id=GCST90302158#eaf=0.9676#beta=-0.098839532#se=0.012732033#p=8.29e-15;;Triglycerides in very small VLDL [nightingale]#gwas_id=GCST90302160#eaf=0.9674#beta=-0.10465626#se=0.012833307#p=3.49e-16
rs1979215	17:73761966_C_T	16	both	Apolipoprotein B [nightingale]#gwas_id=GCST90301946#eaf=0.3144#beta=-0.026549481#se=0.0042936011#p=6.27e-10;;Omega-3 fatty acids [nightingale]#gwas_id=GCST90301959#eaf=0.3142#beta=-0.023922113#se=0.0043111887#p=2.876e-08;;Triglycerides in IDL [nightingale]#gwas_id=GCST90301985#eaf=0.3144#beta=-0.026583285#se=0.004340744#p=9.118e-10;;Triglyceride in LDL [nightingale]#gwas_id=GCST90301993#eaf=0.3145#beta=-0.025582344#se=0.0043492661#p=4.054e-09;;Free cholesterol to total lipids ratio in large LDL [nightingale]#gwas_id=GCST90302012#eaf=0.3152#beta=0.0239091#se=0.0043709168#p=4.499e-08;;Triglycerides in large LDL [nightingale]#gwas_id=GCST90302017#eaf=0.3144#beta=-0.02544978#se=0.0043398348#p=4.512e-09;;Triglycerides in medium LDL [nightingale]#gwas_id=GCST90302053#eaf=0.3145#beta=-0.023789916#se=0.0043482252#p=4.471e-08;;Monounsaturated fatty acids (16:1, 18:1) [nightingale]#gwas_id=GCST90302055#eaf=0.3145#beta=-0.023813513#se=0.004339686#p=4.079e-08;;Total cholesterol in medium VLDL [nightingale]#gwas_id=GCST90302057#eaf=0.3147#beta=-0.024691366#se=0.0043140004#p=1.043e-08;;Triglycerides in small LDL [nightingale]#gwas_id=GCST90302101#eaf=0.3147#beta=-0.02444902#se=0.0043156249#p=1.468e-08;;Free cholesterol in small VLDL [nightingale]#gwas_id=GCST90302108#eaf=0.3142#beta=-0.024924978#se=0.0042719586#p=5.393e-09;;Total lipids in small VLDL [nightingale]#gwas_id=GCST90302110#eaf=0.3144#beta=-0.025422699#se=0.0042871768#p=3.03e-09;;Concentration of small VLDL particles [nightingale]#gwas_id=GCST90302111#eaf=0.3145#beta=-0.025254614#se=0.0042929019#p=4.032e-09;;Phospholipids in small VLDL [nightingale]#gwas_id=GCST90302112#eaf=0.3144#beta=-0.024688068#se=0.0042916633#p=8.79e-09;;Total cholesterol in VLDL [nightingale]#gwas_id=GCST90302123#eaf=0.3143#beta=-0.026197606#se=0.0042840686#p=9.648e-10;;Triglycerides in very small VLDL [nightingale]#gwas_id=GCST90302160#eaf=0.3146#beta=-0.025769773#se=0.0043049406#p=2.149e-09
rs2090034	2:20372409_A_G	6	both	Apolipoprotein B [nightingale]#gwas_id=GCST90301946#eaf=0.4967#beta=-0.028448348#se=0.0039882024#p=9.811e-13;;Triglyceride in HDL [nightingale]#gwas_id=GCST90301973#eaf=0.4974#beta=-0.039972921#se=0.004049864#p=5.606e-23;;Triglycerides in large HDL [nightingale]#gwas_id=GCST90302005#eaf=0.4972#beta=-0.041242224#se=0.0040106644#p=8.395e-25;;Triglycerides to total lipids ratio in medium VLDL [nightingale]#gwas_id=GCST90302068#eaf=0.4961#beta=0.022873884#se=0.003917031#p=5.233e-09;;Remnant cholesterol (non-HDL, non-LDL -cholesterol) [nightingale]#gwas_id=GCST90302074#eaf=0.4967#beta=-0.029871568#se=0.0039769877#p=5.863e-14;;Total cholines [nightingale]#gwas_id=GCST90302117#eaf=0.4974#beta=-0.043535981#se=0.0040327834#p=3.614e-27
rs2270690	1:55672193_C_T	44	both	Apolipoprotein B [nightingale]#gwas_id=GCST90301946#eaf=0.9572#beta=-0.080784691#se=0.010199217#p=2.362e-15;;Esterified cholesterol [nightingale]#gwas_id=GCST90301957#eaf=0.9572#beta=-0.078412205#se=0.010216674#p=1.655e-14;;Free cholesterol [nightingale]#gwas_id=GCST90301963#eaf=0.9573#beta=-0.078996821#se=0.01017593#p=8.287e-15;;Total Cholesterol in IDL [nightingale]#gwas_id=GCST90301975#eaf=0.9572#beta=-0.091352687#se=0.010183104#p=2.938e-19;;Cholesterol esters in IDL [nightingale]#gwas_id=GCST90301977#eaf=0.9572#beta=-0.091047638#se=0.01018223#p=3.828e-19;;Free cholesterol in IDL [nightingale]#gwas_id=GCST90301979#eaf=0.9572#beta=-0.089036262#se=0.010187444#p=2.335e-18;;Total lipids in IDL [nightingale]#gwas_id=GCST90301981#eaf=0.9572#beta=-0.090972621#se=0.010187307#p=4.26e-19;;Concentration of IDL particles [nightingale]#gwas_id=GCST90301982#eaf=0.9572#beta=-0.090471583#se=0.010187475#p=6.646e-19;;Phospholipids in IDL [nightingale]#gwas_id=GCST90301983#eaf=0.9571#beta=-0.091565259#se=0.010211342#p=3.047e-19;;Total cholesterol in LDL [nightingale]#gwas_id=GCST90301991#eaf=0.9571#beta=-0.088554291#se=0.010223118#p=4.629e-18;;Total cholesterol in large LDL [nightingale]#gwas_id=GCST90302007#eaf=0.9571#beta=-0.090290901#se=0.010215511#p=9.692e-19;;Cholesterol esters in large LDL [nightingale]#gwas_id=GCST90302009#eaf=0.9571#beta=-0.090418082#se=0.010220258#p=8.995e-19;;Cholesteryl esters to total lipids ratio in large LDL [nightingale]#gwas_id=GCST90302010#eaf=0.9573#beta=-0.082037909#se=0.010127149#p=5.46e-16;;Free cholesterol in large LDL [nightingale]#gwas_id=GCST90302011#eaf=0.9572#beta=-0.089967813#se=0.010203236#p=1.17e-18;;Total lipids in large LDL [nightingale]#gwas_id=GCST90302013#eaf=0.9571#beta=-0.090076016#se=0.010212085#p=1.139e-18;;Concentration of large LDL particles [nightingale]#gwas_id=GCST90302014#eaf=0.9571#beta=-0.089733283#se=0.010211782#p=1.533e-18;;Phospholipids in large LDL [nightingale]#gwas_id=GCST90302015#eaf=0.9571#beta=-0.089344304#se=0.010216109#p=2.222e-18;;Phospholipids to total lipids ratio in large LDL [nightingale]#gwas_id=GCST90302016#eaf=0.9571#beta=0.084764311#se=0.010273761#p=1.577e-16;;Phospholipids to total lipids ratio in large VLDL [nightingale]#gwas_id=GCST90302028#eaf=0.9564#beta=-0.059380713#se=0.010845688#p=4.374e-08;;Total cholesterol in medium LDL [nightingale]#gwas_id=GCST90302043#eaf=0.9571#beta=-0.086397296#se=0.010223785#p=2.898e-17;;Cholesterol esters in medium LDL [nightingale]#gwas_id=GCST90302045#eaf=0.9571#beta=-0.087207055#se=0.010228354#p=1.515e-17;;Cholesteryl esters to total lipids ratio in medium LDL [nightingale]#gwas_id=GCST90302046#eaf=0.9572#beta=-0.083319032#se=0.010169068#p=2.54e-16;;Free cholesterol in medium LDL [nightingale]#gwas_id=GCST90302047#eaf=0.9572#beta=-0.083188639#se=0.010197751#p=3.419e-16;;Total lipid in medium LDL [nightingale]#gwas_id=GCST90302049#eaf=0.9571#beta=-0.086662464#se=0.01022087#p=2.272e-17;;Concentration of medium LDL particles [nightingale]#gwas_id=GCST90302050#eaf=0.9571#beta=-0.086259543#se=0.010221411#p=3.198e-17;;Phospholipids in medium LDL [nightingale]#gwas_id=GCST90302051#eaf=0.9571#beta=-0.083544838#se=0.010219865#p=2.965e-16;;Remnant cholesterol (non-HDL, non-LDL -cholesterol) [nightingale]#gwas_id=GCST90302074#eaf=0.9572#beta=-0.080875191#se=0.010173992#p=1.877e-15;;Serum total cholesterol [nightingale]#gwas_id=GCST90302075#eaf=0.9572#beta=-0.080029978#se=0.010179824#p=3.792e-15;;Total Cholesterol in small LDL [nightingale]#gwas_id=GCST90302091#eaf=0.9571#beta=-0.084546441#se=0.010220982#p=1.319e-16;;Cholesterol esters in small LDL [nightingale]#gwas_id=GCST90302093#eaf=0.9571#beta=-0.085931733#se=0.010227759#p=4.396e-17;;Cholesteryl esters to total lipids ratio in small LDL [nightingale]#gwas_id=GCST90302094#eaf=0.9572#beta=-0.0864895#se=0.010167798#p=1.797e-17;;Free cholesterol in small LDL [nightingale]#gwas_id=GCST90302095#eaf=0.9574#beta=-0.074766233#se=0.010110572#p=1.416e-13;;Total lipids in small LDL [nightingale]#gwas_id=GCST90302097#eaf=0.9571#beta=-0.083143015#se=0.01021858#p=4.07e-16;;Concentration of small LDL particles [nightingale]#gwas_id=GCST90302098#eaf=0.9571#beta=-0.082505383#se=0.010221244#p=6.918e-16;;Phospholipids in small LDL [nightingale]#gwas_id=GCST90302099#eaf=0.9571#beta=-0.071481039#se=0.010220366#p=2.672e-12;;Total cholesterol in small VLDL [nightingale]#gwas_id=GCST90302104#eaf=0.9573#beta=-0.069157048#se=0.010138326#p=9.019e-12;;Cholesterol esters in small VLDL [nightingale]#gwas_id=GCST90302106#eaf=0.9573#beta=-0.076719814#se=0.010132881#p=3.693e-14;;Total cholesterol in VLDL [nightingale]#gwas_id=GCST90302123#eaf=0.9572#beta=-0.063704965#se=0.010178476#p=3.88e-10;;Total cholesterol in very small VLDL [nightingale]#gwas_id=GCST90302150#eaf=0.9573#beta=-0.079855084#se=0.010112816#p=2.87e-15;;Cholesterol esters in very small VLDL [nightingale]#gwas_id=GCST90302152#eaf=0.9573#beta=-0.079409021#se=0.010105113#p=3.894e-15;;Free cholesterol in very small VLDL [nightingale]#gwas_id=GCST90302154#eaf=0.9573#beta=-0.074118514#se=0.010128667#p=2.523e-13;;Total lipids in very small VLDL [nightingale]#gwas_id=GCST90302156#eaf=0.9573#beta=-0.078950441#se=0.010140735#p=6.945e-15;;Concentration of very small VLDL particles [nightingale]#gwas_id=GCST90302157#eaf=0.9572#beta=-0.076999549#se=0.010148466#p=3.266e-14;;Phospholipids in very small VLDL [nightingale]#gwas_id=GCST90302158#eaf=0.9572#beta=-0.084474135#se=0.01019032#p=1.136e-16
rs2287997	16:72140553_A_G	44	both	Apolipoprotein B [nightingale]#gwas_id=GCST90301946#eaf=0.2097#beta=0.050227472#se=0.0048837292#p=8.264e-25;;Ratio of apolipoprotein B to apolipoprotein A1 [nightingale]#gwas_id=GCST90301947#eaf=0.2099#beta=0.0382102#se=0.0048994294#p=6.245e-15;;Esterified cholesterol [nightingale]#gwas_id=GCST90301957#eaf=0.2096#beta=0.049948796#se=0.0048905208#p=1.727e-24;;Omega-6 fatty acids [nightingale]#gwas_id=GCST90301961#eaf=0.2095#beta=0.032511745#se=0.0048957939#p=3.121e-11;;Total Cholesterol in IDL [nightingale]#gwas_id=GCST90301975#eaf=0.2096#beta=0.047064806#se=0.0048755647#p=4.764e-22;;Cholesterol esters in IDL [nightingale]#gwas_id=GCST90301977#eaf=0.2096#beta=0.045865666#se=0.004875243#p=5.063e-21;;Total lipids in IDL [nightingale]#gwas_id=GCST90301981#eaf=0.2096#beta=0.047607504#se=0.0048772226#p=1.652e-22;;Concentration of IDL particles [nightingale]#gwas_id=GCST90301982#eaf=0.2096#beta=0.047379104#se=0.0048775225#p=2.634e-22;;Phospholipids in IDL [nightingale]#gwas_id=GCST90301983#eaf=0.2097#beta=0.047261427#se=0.0048896489#p=4.221e-22;;Linoleic acid (18:2) [nightingale]#gwas_id=GCST90301988#eaf=0.2093#beta=0.031558902#se=0.0048709708#p=9.235e-11;;Total cholesterol in LDL [nightingale]#gwas_id=GCST90301991#eaf=0.2098#beta=0.052658474#se=0.0048957902#p=5.561e-27;;Total cholesterol in large LDL [nightingale]#gwas_id=GCST90302007#eaf=0.2098#beta=0.050305096#se=0.0048921014#p=8.414e-25;;Total cholesterol to total lipids ratio in large LDL [nightingale]#gwas_id=GCST90302008#eaf=0.2097#beta=0.038330909#se=0.0048875628#p=4.415e-15;;Cholesterol esters in large LDL [nightingale]#gwas_id=GCST90302009#eaf=0.2098#beta=0.051002479#se=0.0048942434#p=1.99e-25;;Cholesteryl esters to total lipids ratio in large LDL [nightingale]#gwas_id=GCST90302010#eaf=0.2097#beta=0.04778287#se=0.0048811664#p=1.252e-22;;Total lipids in large LDL [nightingale]#gwas_id=GCST90302013#eaf=0.2097#beta=0.049682242#se=0.0048900166#p=2.993e-24;;Concentration of large LDL particles [nightingale]#gwas_id=GCST90302014#eaf=0.2097#beta=0.049811825#se=0.00488988#p=2.273e-24;;Phospholipids in large LDL [nightingale]#gwas_id=GCST90302015#eaf=0.2098#beta=0.048224328#se=0.0048922955#p=6.38e-23;;Total cholesterol to total lipids ratio in medium LDL [nightingale]#gwas_id=GCST90302044#eaf=0.2095#beta=0.042963611#se=0.0048640635#p=1.02e-18;;Phospholipids in medium LDL [nightingale]#gwas_id=GCST90302051#eaf=0.2098#beta=0.047387289#se=0.0048945213#p=3.607e-22;;Monounsaturated fatty acids (16:1, 18:1) [nightingale]#gwas_id=GCST90302055#eaf=0.2105#beta=0.030725059#se=0.0049744886#p=6.553e-10;;Total cholesterol in medium VLDL [nightingale]#gwas_id=GCST90302057#eaf=0.21#beta=0.027849465#se=0.0049054938#p=1.369e-08;;Cholesterol esters in medium VLDL [nightingale]#gwas_id=GCST90302059#eaf=0.21#beta=0.027832514#se=0.0049051679#p=1.394e-08;;Free cholesterol in medium VLDL [nightingale]#gwas_id=GCST90302061#eaf=0.21#beta=0.026892001#se=0.004906379#p=4.229e-08;;Phospholipids in medium VLDL [nightingale]#gwas_id=GCST90302065#eaf=0.21#beta=0.027954931#se=0.0049101017#p=1.246e-08;;Polyunsaturated fatty acids [nightingale]#gwas_id=GCST90302071#eaf=0.2095#beta=0.032102667#se=0.0048940764#p=5.399e-11;;Remnant cholesterol (non-HDL, non-LDL -cholesterol) [nightingale]#gwas_id=GCST90302074#eaf=0.2096#beta=0.042530967#se=0.0048706019#p=2.498e-18;;Serum total cholesterol [nightingale]#gwas_id=GCST90302075#eaf=0.2096#beta=0.048508213#se=0.0048736917#p=2.445e-23;;Serum total triglyceride [nightingale]#gwas_id=GCST90302076#eaf=0.21#beta=0.029149493#se=0.0049102404#p=2.912e-09;;Phospholipids in small LDL [nightingale]#gwas_id=GCST90302099#eaf=0.2098#beta=0.04807091#se=0.0048948562#p=9.171e-23;;Total cholesterol in small VLDL [nightingale]#gwas_id=GCST90302104#eaf=0.2095#beta=0.039693199#se=0.00485171#p=2.808e-16;;Cholesterol esters in small VLDL [nightingale]#gwas_id=GCST90302106#eaf=0.2101#beta=0.038115066#se=0.0048870177#p=6.228e-15;;Free cholesterol in small VLDL [nightingale]#gwas_id=GCST90302108#eaf=0.2095#beta=0.041096874#se=0.0048600538#p=2.766e-17;;Total lipids in small VLDL [nightingale]#gwas_id=GCST90302110#eaf=0.2097#beta=0.03737074#se=0.0048763471#p=1.807e-14;;Concentration of small VLDL particles [nightingale]#gwas_id=GCST90302111#eaf=0.2098#beta=0.036081675#se=0.0048827691#p=1.473e-13;;Phospholipids in small VLDL [nightingale]#gwas_id=GCST90302112#eaf=0.2097#beta=0.040389206#se=0.0048810644#p=1.288e-16;;Triglycerides in small VLDL [nightingale]#gwas_id=GCST90302114#eaf=0.21#beta=0.030075576#se=0.0049076466#p=8.882e-10;;Total fatty acids [nightingale]#gwas_id=GCST90302118#eaf=0.2104#beta=0.03095971#se=0.0049660317#p=4.538e-10;;Total cholesterol in VLDL [nightingale]#gwas_id=GCST90302123#eaf=0.2096#beta=0.032777164#se=0.004873119#p=1.743e-11;;Total cholesterol in very small VLDL [nightingale]#gwas_id=GCST90302150#eaf=0.21#beta=0.033235921#se=0.0048755326#p=9.304e-12;;Free cholesterol in very small VLDL [nightingale]#gwas_id=GCST90302154#eaf=0.21#beta=0.044804975#se=0.0048848899#p=4.636e-20;;Total lipids in very small VLDL [nightingale]#gwas_id=GCST90302156#eaf=0.2101#beta=0.041985993#se=0.004890598#p=9.08e-18;;Concentration of very small VLDL particles [nightingale]#gwas_id=GCST90302157#eaf=0.2101#beta=0.042167243#se=0.0048950637#p=7.041e-18;;Phospholipids in very small VLDL [nightingale]#gwas_id=GCST90302158#eaf=0.2097#beta=0.050360319#se=0.0048784739#p=5.548e-25
rs2412710	15:42683787_A_G	19	both	Apolipoprotein B [nightingale]#gwas_id=GCST90301946#eaf=0.018#beta=0.10103782#se=0.017523659#p=8.127e-09;;Ratio of apolipoprotein B to apolipoprotein A1 [nightingale]#gwas_id=GCST90301947#eaf=0.018#beta=0.10351195#se=0.017516599#p=3.434e-09;;Triglycerides in IDL [nightingale]#gwas_id=GCST90301985#eaf=0.018#beta=0.1443135#se=0.01754019#p=1.91e-16;;Free cholesterol to total lipids ratio in large LDL [nightingale]#gwas_id=GCST90302012#eaf=0.0181#beta=-0.13144536#se=0.017852652#p=1.801e-13;;Cholesterol esters in large VLDL [nightingale]#gwas_id=GCST90302021#eaf=0.018#beta=0.12547113#se=0.017560486#p=8.994e-13;;Triglycerides in medium HDL [nightingale]#gwas_id=GCST90302041#eaf=0.0179#beta=0.12797878#se=0.01756216#p=3.165e-13;;Total cholesterol in medium VLDL [nightingale]#gwas_id=GCST90302057#eaf=0.0179#beta=0.12537504#se=0.017553064#p=9.156e-13;;Cholesterol esters in medium VLDL [nightingale]#gwas_id=GCST90302059#eaf=0.0179#beta=0.111825#se=0.01754587#p=1.85e-10;;Saturated fatty acids [nightingale]#gwas_id=GCST90302077#eaf=0.018#beta=0.13572858#se=0.017645066#p=1.447e-14;;Total cholesterol in small VLDL [nightingale]#gwas_id=GCST90302104#eaf=0.018#beta=0.10123607#se=0.017505391#p=7.332e-09;;Free cholesterol in small VLDL [nightingale]#gwas_id=GCST90302108#eaf=0.0179#beta=0.13476789#se=0.017516741#p=1.43e-14;;Total lipids in small VLDL [nightingale]#gwas_id=GCST90302110#eaf=0.0179#beta=0.13218731#se=0.017527441#p=4.638e-14;;Concentration of small VLDL particles [nightingale]#gwas_id=GCST90302111#eaf=0.0179#beta=0.13536937#se=0.017531044#p=1.148e-14;;Phospholipids in small VLDL [nightingale]#gwas_id=GCST90302112#eaf=0.0179#beta=0.1380781#se=0.017535162#p=3.425e-15;;Total fatty acids [nightingale]#gwas_id=GCST90302118#eaf=0.018#beta=0.12946424#se=0.017620262#p=2.02e-13;;Total cholesterol in VLDL [nightingale]#gwas_id=GCST90302123#eaf=0.018#beta=0.11618564#se=0.017522216#p=3.34e-11;;Total lipids in very small VLDL [nightingale]#gwas_id=GCST90302156#eaf=0.018#beta=0.10371466#se=0.017504568#p=3.123e-09;;Concentration of very small VLDL particles [nightingale]#gwas_id=GCST90302157#eaf=0.018#beta=0.11212806#se=0.017508215#p=1.51e-10;;Triglycerides in very small VLDL [nightingale]#gwas_id=GCST90302160#eaf=0.0179#beta=0.15649785#se=0.0175499#p=4.778e-19
rs2618568	20:17843968_A_C	35	both	Apolipoprotein B [nightingale]#gwas_id=GCST90301946#eaf=0.6031#beta=-0.032140898#se=0.0041799398#p=1.479e-14;;Ratio of apolipoprotein B to apolipoprotein A1 [nightingale]#gwas_id=GCST90301947#eaf=0.6029#beta=-0.029698936#se=0.0041967953#p=1.478e-12;;Total Cholesterol in IDL [nightingale]#gwas_id=GCST90301975#eaf=0.6032#beta=-0.040626227#se=0.0041718805#p=2.074e-22;;Total cholesterol to total lipids ratio in IDL [nightingale]#gwas_id=GCST90301976#eaf=0.6037#beta=-0.023269389#se=0.0041251826#p=1.692e-08;;Cholesterol esters in IDL [nightingale]#gwas_id=GCST90301977#eaf=0.6032#beta=-0.040132141#se=0.0041713958#p=6.532e-22;;Free cholesterol in IDL [nightingale]#gwas_id=GCST90301979#eaf=0.6032#beta=-0.040500138#se=0.0041737126#p=2.91e-22;;Total lipids in IDL [nightingale]#gwas_id=GCST90301981#eaf=0.6032#beta=-0.039560401#se=0.0041737138#p=2.581e-21;;Concentration of IDL particles [nightingale]#gwas_id=GCST90301982#eaf=0.6032#beta=-0.03870403#se=0.0041738196#p=1.809e-20;;Phospholipids in IDL [nightingale]#gwas_id=GCST90301983#eaf=0.6031#beta=-0.039704443#se=0.0041856446#p=2.404e-21;;Total cholesterol to total lipids ratio in large LDL [nightingale]#gwas_id=GCST90302008#eaf=0.6031#beta=-0.037570505#se=0.0041827769#p=2.654e-19;;Cholesteryl esters to total lipids ratio in large LDL [nightingale]#gwas_id=GCST90302010#eaf=0.6031#beta=-0.03877344#se=0.0041770743#p=1.656e-20;;Free cholesterol in large LDL [nightingale]#gwas_id=GCST90302011#eaf=0.6031#beta=-0.041425576#se=0.0041811514#p=3.854e-23;;Phospholipids in large LDL [nightingale]#gwas_id=GCST90302015#eaf=0.6031#beta=-0.040016078#se=0.0041880068#p=1.237e-21;;Total cholesterol to total lipids ratio in medium LDL [nightingale]#gwas_id=GCST90302044#eaf=0.6034#beta=-0.036404001#se=0.0041591451#p=2.082e-18;;Free cholesterol to total lipids ratio in medium LDL [nightingale]#gwas_id=GCST90302048#eaf=0.6048#beta=0.035081066#se=0.0040403175#p=3.863e-18;;Phospholipids in medium LDL [nightingale]#gwas_id=GCST90302051#eaf=0.603#beta=-0.036479852#se=0.0041898861#p=3.13e-18;;Remnant cholesterol (non-HDL, non-LDL -cholesterol) [nightingale]#gwas_id=GCST90302074#eaf=0.6033#beta=-0.030755802#se=0.004167524#p=1.584e-13;;Total cholesterol to total lipids ratio in small HDL [nightingale]#gwas_id=GCST90302080#eaf=0.6034#beta=-0.034491183#se=0.004148257#p=9.205e-17;;Cholesterol esters in small HDL [nightingale]#gwas_id=GCST90302081#eaf=0.603#beta=-0.024261934#se=0.0041867155#p=6.833e-09;;Cholesteryl esters to total lipids ratio in small HDL [nightingale]#gwas_id=GCST90302082#eaf=0.6034#beta=-0.035969693#se=0.0041488873#p=4.332e-18;;Free cholesterol to total lipids ratio in small HDL [nightingale]#gwas_id=GCST90302084#eaf=0.6056#beta=0.028752106#se=0.0039711282#p=4.477e-13;;Phospholipids in small HDL [nightingale]#gwas_id=GCST90302087#eaf=0.6034#beta=0.026506485#se=0.00416265#p=1.919e-10;;Phospholipids to total lipids ratio in small HDL [nightingale]#gwas_id=GCST90302088#eaf=0.6048#beta=0.036330432#se=0.0040384938#p=2.34e-19;;Total cholesterol to total lipids ratio in small LDL [nightingale]#gwas_id=GCST90302092#eaf=0.6034#beta=-0.038606141#se=0.004157781#p=1.613e-20;;Phospholipids to total lipids ratio in small LDL [nightingale]#gwas_id=GCST90302100#eaf=0.6049#beta=0.03890053#se=0.0040351612#p=5.398e-22;;Total cholesterol in small VLDL [nightingale]#gwas_id=GCST90302104#eaf=0.6035#beta=-0.023002391#se=0.004149598#p=2.969e-08;;Total cholesterol to total lipids ratio in small VLDL [nightingale]#gwas_id=GCST90302105#eaf=0.6034#beta=-0.024140494#se=0.0041559263#p=6.296e-09;;Cholesterol esters in small VLDL [nightingale]#gwas_id=GCST90302106#eaf=0.6035#beta=-0.02663651#se=0.0041472223#p=1.338e-10;;Cholesteryl esters to total lipids ratio in small VLDL [nightingale]#gwas_id=GCST90302107#eaf=0.6033#beta=-0.023915997#se=0.004164027#p=9.275e-09;;Total cholesterol in very small VLDL [nightingale]#gwas_id=GCST90302150#eaf=0.6037#beta=-0.031777384#se=0.0041359666#p=1.552e-14;;Cholesterol esters in very small VLDL [nightingale]#gwas_id=GCST90302152#eaf=0.6038#beta=-0.03091099#se=0.0041320916#p=7.392e-14;;Free cholesterol in very small VLDL [nightingale]#gwas_id=GCST90302154#eaf=0.6036#beta=-0.031521962#se=0.004144018#p=2.814e-14;;Total lipids in very small VLDL [nightingale]#gwas_id=GCST90302156#eaf=0.6035#beta=-0.031463591#se=0.0041505026#p=3.438e-14;;Concentration of very small VLDL particles [nightingale]#gwas_id=GCST90302157#eaf=0.6035#beta=-0.030378776#se=0.0041544914#p=2.627e-13;;Phospholipids in very small VLDL [nightingale]#gwas_id=GCST90302158#eaf=0.6032#beta=-0.037525539#se=0.0041750921#p=2.519e-19
rs2738445	19:11227070_C_T	63	both	Apolipoprotein B [nightingale]#gwas_id=GCST90301946#eaf=0.4077#beta=-0.042223686#se=0.0039694721#p=2.003e-26;;Esterified cholesterol [nightingale]#gwas_id=GCST90301957#eaf=0.4078#beta=-0.042791144#se=0.0039735592#p=4.824e-27;;Free cholesterol [nightingale]#gwas_id=GCST90301963#eaf=0.4078#beta=-0.046309059#se=0.003956498#p=1.208e-31;;Total Cholesterol in IDL [nightingale]#gwas_id=GCST90301975#eaf=0.4077#beta=-0.049819138#se=0.0039614054#p=2.857e-36;;Total cholesterol to total lipids ratio in IDL [nightingale]#gwas_id=GCST90301976#eaf=0.408#beta=-0.02642787#se=0.0039189482#p=1.545e-11;;Cholesterol esters in IDL [nightingale]#gwas_id=GCST90301977#eaf=0.4077#beta=-0.048785625#se=0.0039609507#p=7.37e-35;;Free cholesterol in IDL [nightingale]#gwas_id=GCST90301979#eaf=0.4077#beta=-0.051138222#se=0.0039635482#p=4.378e-38;;Free cholesterol to total lipids ratio in IDL [nightingale]#gwas_id=GCST90301980#eaf=0.4079#beta=-0.026822484#se=0.0039279363#p=8.572e-12;;Total lipids in IDL [nightingale]#gwas_id=GCST90301981#eaf=0.4077#beta=-0.049508753#se=0.0039630506#p=8.195e-36;;Concentration of IDL particles [nightingale]#gwas_id=GCST90301982#eaf=0.4077#beta=-0.048584036#se=0.0039633604#p=1.517e-34;;Phospholipids in IDL [nightingale]#gwas_id=GCST90301983#eaf=0.4077#beta=-0.049865988#se=0.0039737417#p=4.032e-36;;Triglycerides to total lipids ratio in IDL [nightingale]#gwas_id=GCST90301986#eaf=0.4078#beta=0.022868136#se=0.0040152657#p=1.232e-08;;Total cholesterol in LDL [nightingale]#gwas_id=GCST90301991#eaf=0.4077#beta=-0.05236555#se=0.0039779295#p=1.414e-39;;Cholesteryl esters to total lipids ratio in large HDL [nightingale]#gwas_id=GCST90301998#eaf=0.4079#beta=0.024204995#se=0.004118661#p=4.18e-09;;Total cholesterol in large LDL [nightingale]#gwas_id=GCST90302007#eaf=0.4077#beta=-0.051895805#se=0.00397534#p=5.996e-39;;Total cholesterol to total lipids ratio in large LDL [nightingale]#gwas_id=GCST90302008#eaf=0.4077#beta=-0.048280451#se=0.003970002#p=4.995e-34;;Cholesterol esters in large LDL [nightingale]#gwas_id=GCST90302009#eaf=0.4077#beta=-0.051628664#se=0.0039774533#p=1.582e-38;;Cholesteryl esters to total lipids ratio in large LDL [nightingale]#gwas_id=GCST90302010#eaf=0.4078#beta=-0.04865828#se=0.0039641577#p=1.241e-34;;Free cholesterol in large LDL [nightingale]#gwas_id=GCST90302011#eaf=0.4077#beta=-0.051953266#se=0.0039698863#p=3.916e-39;;Total lipids in large LDL [nightingale]#gwas_id=GCST90302013#eaf=0.4077#beta=-0.05070649#se=0.0039736383#p=2.717e-37;;Concentration of large LDL particles [nightingale]#gwas_id=GCST90302014#eaf=0.4077#beta=-0.050079288#se=0.0039737398#p=2.044e-36;;Phospholipids in large LDL [nightingale]#gwas_id=GCST90302015#eaf=0.4077#beta=-0.049676929#se=0.0039758481#p=7.982e-36;;Triglycerides to total lipids ratio in large LDL [nightingale]#gwas_id=GCST90302018#eaf=0.4078#beta=0.025989382#se=0.0040215618#p=1.03e-10;;Total cholesterol in medium LDL [nightingale]#gwas_id=GCST90302043#eaf=0.4077#beta=-0.052142548#se=0.0039784014#p=3.026e-39;;Total cholesterol to total lipids ratio in medium LDL [nightingale]#gwas_id=GCST90302044#eaf=0.4078#beta=-0.048606936#se=0.003947835#p=7.777e-35;;Cholesterol esters in medium LDL [nightingale]#gwas_id=GCST90302045#eaf=0.4077#beta=-0.052616874#se=0.0039804312#p=6.827e-40;;Cholesteryl esters to total lipids ratio in medium LDL [nightingale]#gwas_id=GCST90302046#eaf=0.4078#beta=-0.052195127#se=0.0039510472#p=7.636e-40;;Free cholesterol in medium LDL [nightingale]#gwas_id=GCST90302047#eaf=0.4077#beta=-0.048404785#se=0.0039672118#p=3.062e-34;;Total lipid in medium LDL [nightingale]#gwas_id=GCST90302049#eaf=0.4077#beta=-0.050713085#se=0.0039771229#p=3.07e-37;;Concentration of medium LDL particles [nightingale]#gwas_id=GCST90302050#eaf=0.4077#beta=-0.050413305#se=0.0039775685#p=8.198e-37;;Phospholipids in medium LDL [nightingale]#gwas_id=GCST90302051#eaf=0.4077#beta=-0.045621285#se=0.0039780442#p=1.904e-30;;Phospholipids to total lipids ratio in medium LDL [nightingale]#gwas_id=GCST90302052#eaf=0.4076#beta=0.050077725#se=0.0040432857#p=3.135e-35;;Total cholesterol to total lipids ratio in medium VLDL [nightingale]#gwas_id=GCST90302058#eaf=0.4079#beta=-0.022774613#se=0.0039299854#p=6.829e-09;;Remnant cholesterol (non-HDL, non-LDL -cholesterol) [nightingale]#gwas_id=GCST90302074#eaf=0.4077#beta=-0.039754987#se=0.0039585151#p=9.872e-24;;Serum total cholesterol [nightingale]#gwas_id=GCST90302075#eaf=0.4077#beta=-0.043972186#se=0.0039609749#p=1.236e-28;;Total cholesterol in small HDL [nightingale]#gwas_id=GCST90302079#eaf=0.4077#beta=-0.021801027#se=0.0039758763#p=4.174e-08;;Total cholesterol to total lipids ratio in small HDL [nightingale]#gwas_id=GCST90302080#eaf=0.4078#beta=-0.041225728#se=0.003942461#p=1.363e-25;;Cholesterol esters in small HDL [nightingale]#gwas_id=GCST90302081#eaf=0.4077#beta=-0.029417677#se=0.0039763486#p=1.381e-13;;Cholesteryl esters to total lipids ratio in small HDL [nightingale]#gwas_id=GCST90302082#eaf=0.4078#beta=-0.043323305#se=0.0039428208#p=4.37e-28;;Free cholesterol to total lipids ratio in small HDL [nightingale]#gwas_id=GCST90302084#eaf=0.4078#beta=0.033594588#se=0.0039841411#p=3.396e-17;;Phospholipids to total lipids ratio in small HDL [nightingale]#gwas_id=GCST90302088#eaf=0.4075#beta=0.04484537#se=0.0040546597#p=1.956e-28;;Total Cholesterol in small LDL [nightingale]#gwas_id=GCST90302091#eaf=0.4077#beta=-0.052209801#se=0.003977083#p=2.286e-39;;Total cholesterol to total lipids ratio in small LDL [nightingale]#gwas_id=GCST90302092#eaf=0.4078#beta=-0.050493933#se=0.0039471239#p=1.804e-37;;Cholesterol esters in small LDL [nightingale]#gwas_id=GCST90302093#eaf=0.4076#beta=-0.053006527#se=0.003980013#p=1.815e-40;;Cholesteryl esters to total lipids ratio in small LDL [nightingale]#gwas_id=GCST90302094#eaf=0.4079#beta=-0.052989205#se=0.0039501202#p=4.967e-41;;Free cholesterol in small LDL [nightingale]#gwas_id=GCST90302095#eaf=0.4077#beta=-0.045532469#se=0.0039597988#p=1.339e-30;;Free cholesterol to total lipids ratio in small LDL [nightingale]#gwas_id=GCST90302096#eaf=0.4084#beta=0.045351802#se=0.0040863441#p=1.277e-28;;Total lipids in small LDL [nightingale]#gwas_id=GCST90302097#eaf=0.4077#beta=-0.049770193#se=0.0039760286#p=5.984e-36;;Concentration of small LDL particles [nightingale]#gwas_id=GCST90302098#eaf=0.4077#beta=-0.049186014#se=0.0039776457#p=4.012e-35;;Phospholipids in small LDL [nightingale]#gwas_id=GCST90302099#eaf=0.4076#beta=-0.041322344#se=0.0039787083#p=2.875e-25;;Phospholipids to total lipids ratio in small LDL [nightingale]#gwas_id=GCST90302100#eaf=0.4076#beta=0.052642066#se=0.0040477741#p=1.143e-38;;Sphingomyelins [nightingale]#gwas_id=GCST90302103#eaf=0.4074#beta=-0.028078903#se=0.0040657515#p=4.978e-12;;Total cholesterol in small VLDL [nightingale]#gwas_id=GCST90302104#eaf=0.4077#beta=-0.031922219#se=0.0039432463#p=5.707e-16;;Total cholesterol to total lipids ratio in small VLDL [nightingale]#gwas_id=GCST90302105#eaf=0.4078#beta=-0.025973764#se=0.0039493619#p=4.81e-11;;Cholesterol esters in small VLDL [nightingale]#gwas_id=GCST90302106#eaf=0.4078#beta=-0.035967848#se=0.0039407232#p=7.028e-20;;Cholesteryl esters to total lipids ratio in small VLDL [nightingale]#gwas_id=GCST90302107#eaf=0.4078#beta=-0.026769394#se=0.003956421#p=1.323e-11;;Total cholesterol in very small VLDL [nightingale]#gwas_id=GCST90302150#eaf=0.4078#beta=-0.039149594#se=0.0039304172#p=2.265e-23;;Cholesterol esters in very small VLDL [nightingale]#gwas_id=GCST90302152#eaf=0.4078#beta=-0.03737655#se=0.0039264061#p=1.744e-21;;Free cholesterol in very small VLDL [nightingale]#gwas_id=GCST90302154#eaf=0.4078#beta=-0.040357208#se=0.003938292#p=1.216e-24;;Total lipids in very small VLDL [nightingale]#gwas_id=GCST90302156#eaf=0.4078#beta=-0.039140702#se=0.0039433311#p=3.215e-23;;Concentration of very small VLDL particles [nightingale]#gwas_id=GCST90302157#eaf=0.4078#beta=-0.037845084#se=0.0039471396#p=8.983e-22;;Phospholipids in very small VLDL [nightingale]#gwas_id=GCST90302158#eaf=0.4077#beta=-0.046097438#se=0.0039649396#p=3.031e-31;;Phospholipids to total lipids ratio in very small VLDL [nightingale]#gwas_id=GCST90302159#eaf=0.4078#beta=-0.032886801#se=0.0039587598#p=9.786e-17
rs2740488	9:107661742_A_C	68	both	Apolipoprotein B [nightingale]#gwas_id=GCST90301946#eaf=0.7481#beta=0.041614467#se=0.0046875468#p=6.828e-19;;Docosahexaenoic acid (22:6) [nightingale]#gwas_id=GCST90301955#eaf=0.7474#beta=0.028317385#se=0.0046363235#p=1.011e-09;;Esterified cholesterol [nightingale]#gwas_id=GCST90301957#eaf=0.7474#beta=0.052256891#se=0.004644228#p=2.264e-29;;Omega-3 fatty acids [nightingale]#gwas_id=GCST90301959#eaf=0.7474#beta=0.034287928#se=0.0046555306#p=1.772e-13;;Omega-6 fatty acids [nightingale]#gwas_id=GCST90301961#eaf=0.7482#beta=0.0557094#se=0.0046971378#p=1.903e-32;;Free cholesterol [nightingale]#gwas_id=GCST90301963#eaf=0.748#beta=0.0650369#se=0.0046707584#p=4.511e-44;;Total cholesterol in HDL3 [nightingale]#gwas_id=GCST90301970#eaf=0.7474#beta=0.064989995#se=0.0046416887#p=1.529e-44;;Triglyceride in HDL [nightingale]#gwas_id=GCST90301973#eaf=0.7482#beta=0.048433117#se=0.0047168669#p=9.815e-25;;Total Cholesterol in IDL [nightingale]#gwas_id=GCST90301975#eaf=0.7474#beta=0.036526758#se=0.0046305378#p=3.065e-15;;Cholesterol esters in IDL [nightingale]#gwas_id=GCST90301977#eaf=0.7474#beta=0.036825963#se=0.004629815#p=1.805e-15;;Free cholesterol in IDL [nightingale]#gwas_id=GCST90301979#eaf=0.7474#beta=0.034358496#se=0.0046333225#p=1.211e-13;;Total lipids in IDL [nightingale]#gwas_id=GCST90301981#eaf=0.7474#beta=0.036524306#se=0.0046328472#p=3.176e-15;;Concentration of IDL particles [nightingale]#gwas_id=GCST90301982#eaf=0.7474#beta=0.036513832#se=0.0046332681#p=3.253e-15;;Phospholipids in IDL [nightingale]#gwas_id=GCST90301983#eaf=0.7475#beta=0.034156603#se=0.0046458869#p=1.952e-13;;Phospholipids to total lipids ratio in IDL [nightingale]#gwas_id=GCST90301984#eaf=0.7467#beta=-0.031158864#se=0.0044806816#p=3.55e-12;;Linoleic acid (18:2) [nightingale]#gwas_id=GCST90301988#eaf=0.7481#beta=0.053058537#se=0.0046696096#p=6.426e-30;;Total cholesterol in LDL [nightingale]#gwas_id=GCST90301991#eaf=0.7475#beta=0.041453371#se=0.0046519351#p=5.058e-19;;Triglycerides in large HDL [nightingale]#gwas_id=GCST90302005#eaf=0.748#beta=0.058447298#se=0.0046679847#p=5.739e-36;;Total cholesterol in large LDL [nightingale]#gwas_id=GCST90302007#eaf=0.7475#beta=0.040708217#se=0.0046479117#p=1.981e-18;;Cholesterol esters in large LDL [nightingale]#gwas_id=GCST90302009#eaf=0.7475#beta=0.040580241#se=0.0046505887#p=2.642e-18;;Cholesteryl esters to total lipids ratio in large LDL [nightingale]#gwas_id=GCST90302010#eaf=0.7473#beta=0.031428233#se=0.0046346619#p=1.192e-11;;Free cholesterol in large LDL [nightingale]#gwas_id=GCST90302011#eaf=0.7475#beta=0.040278937#se=0.0046413898#p=4.021e-18;;Free cholesterol to total lipids ratio in large LDL [nightingale]#gwas_id=GCST90302012#eaf=0.7468#beta=-0.028821878#se=0.0045071787#p=1.609e-10;;Total lipids in large LDL [nightingale]#gwas_id=GCST90302013#eaf=0.7475#beta=0.042049807#se=0.0046457731#p=1.414e-19;;Concentration of large LDL particles [nightingale]#gwas_id=GCST90302014#eaf=0.7475#beta=0.042407492#se=0.0046457122#p=6.958e-20;;Phospholipids in large LDL [nightingale]#gwas_id=GCST90302015#eaf=0.7475#beta=0.041978512#se=0.0046482041#p=1.699e-19;;Free cholesterol in large VLDL [nightingale]#gwas_id=GCST90302023#eaf=0.7482#beta=0.027194223#se=0.0047145087#p=8.012e-09;;Phospholipids to total lipids ratio in large VLDL [nightingale]#gwas_id=GCST90302028#eaf=0.75#beta=0.036628245#se=0.0051037518#p=7.14e-13;;Total cholesterol in medium LDL [nightingale]#gwas_id=GCST90302043#eaf=0.7475#beta=0.041508338#se=0.0046523082#p=4.575e-19;;Cholesterol esters in medium LDL [nightingale]#gwas_id=GCST90302045#eaf=0.7475#beta=0.038462749#se=0.0046543932#p=1.412e-16;;Free cholesterol in medium LDL [nightingale]#gwas_id=GCST90302047#eaf=0.7481#beta=0.055330571#se=0.0046849953#p=3.459e-32;;Phospholipids in medium LDL [nightingale]#gwas_id=GCST90302051#eaf=0.7482#beta=0.052478434#se=0.0046987418#p=5.808e-29;;Monounsaturated fatty acids (16:1, 18:1) [nightingale]#gwas_id=GCST90302055#eaf=0.7484#beta=0.046742782#se=0.0047381425#p=5.891e-23;;Total cholesterol in medium VLDL [nightingale]#gwas_id=GCST90302057#eaf=0.7479#beta=0.029966282#se=0.004620117#p=8.812e-11;;Cholesterol esters in medium VLDL [nightingale]#gwas_id=GCST90302059#eaf=0.7479#beta=0.03055908#se=0.00461959#p=3.713e-11;;Free cholesterol in medium VLDL [nightingale]#gwas_id=GCST90302061#eaf=0.7482#beta=0.027486224#se=0.0047128576#p=5.471e-09;;Free cholesterol to total lipids ratio in medium VLDL [nightingale]#gwas_id=GCST90302062#eaf=0.7477#beta=0.039528363#se=0.0046261902#p=1.291e-17;;Polyunsaturated fatty acids [nightingale]#gwas_id=GCST90302071#eaf=0.7482#beta=0.055321641#se=0.0046949144#p=4.759e-32;;Remnant cholesterol (non-HDL, non-LDL -cholesterol) [nightingale]#gwas_id=GCST90302074#eaf=0.7473#beta=0.038334411#se=0.004625452#p=1.154e-16;;Serum total cholesterol [nightingale]#gwas_id=GCST90302075#eaf=0.7481#beta=0.057525063#se=0.0046764929#p=8.957e-35;;Serum total triglyceride [nightingale]#gwas_id=GCST90302076#eaf=0.7482#beta=0.028975866#se=0.004717742#p=8.154e-10;;Total cholesterol in small HDL [nightingale]#gwas_id=GCST90302079#eaf=0.748#beta=0.039465852#se=0.0046933944#p=4.142e-17;;Total cholesterol to total lipids ratio in small HDL [nightingale]#gwas_id=GCST90302080#eaf=0.7477#beta=0.034884002#se=0.0046499358#p=6.283e-14;;Cholesterol esters in small HDL [nightingale]#gwas_id=GCST90302081#eaf=0.7481#beta=0.032185887#se=0.0046942493#p=7.059e-12;;Cholesteryl esters to total lipids ratio in small HDL [nightingale]#gwas_id=GCST90302082#eaf=0.7471#beta=0.02647911#se=0.0046038795#p=8.847e-09;;Phospholipids to total lipids ratio in small HDL [nightingale]#gwas_id=GCST90302088#eaf=0.7468#beta=-0.040324283#se=0.0045191881#p=4.542e-19;;Total Cholesterol in small LDL [nightingale]#gwas_id=GCST90302091#eaf=0.7475#beta=0.043223848#se=0.0046506686#p=1.484e-20;;Free cholesterol in small LDL [nightingale]#gwas_id=GCST90302095#eaf=0.748#beta=0.062664166#se=0.0046750395#p=5.73e-41;;Concentration of small LDL particles [nightingale]#gwas_id=GCST90302098#eaf=0.7482#beta=0.051026482#se=0.0046988739#p=1.801e-27;;Phospholipids in small LDL [nightingale]#gwas_id=GCST90302099#eaf=0.7482#beta=0.06411585#se=0.0046984336#p=2.126e-42;;Total cholesterol in small VLDL [nightingale]#gwas_id=GCST90302104#eaf=0.7476#beta=0.035985747#se=0.0045636498#p=3.138e-15;;Cholesterol esters in small VLDL [nightingale]#gwas_id=GCST90302106#eaf=0.7476#beta=0.03497297#se=0.004560788#p=1.744e-14;;Free cholesterol in small VLDL [nightingale]#gwas_id=GCST90302108#eaf=0.748#beta=0.035418178#se=0.0046612606#p=2.998e-14;;Total lipids in small VLDL [nightingale]#gwas_id=GCST90302110#eaf=0.748#beta=0.03087572#se=0.0046792762#p=4.156e-11;;Concentration of small VLDL particles [nightingale]#gwas_id=GCST90302111#eaf=0.7481#beta=0.029306587#se=0.0046863407#p=4.01e-10;;Phospholipids in small VLDL [nightingale]#gwas_id=GCST90302112#eaf=0.7474#beta=0.027003189#se=0.0046370685#p=5.769e-09;;Phospholipids to total lipids ratio in small VLDL [nightingale]#gwas_id=GCST90302113#eaf=0.7474#beta=-0.039831931#se=0.0046370465#p=8.702e-18;;Total cholesterol in VLDL [nightingale]#gwas_id=GCST90302123#eaf=0.7477#beta=0.032259488#se=0.0045863563#p=2.01e-12;;Total cholesterol to total lipids ratio in very large HDL [nightingale]#gwas_id=GCST90302127#eaf=0.7466#beta=0.02613235#se=0.0046596322#p=2.044e-08;;Free cholesterol to total lipids ratio in very large HDL [nightingale]#gwas_id=GCST90302131#eaf=0.7478#beta=0.030303004#se=0.0046228684#p=5.563e-11;;Phospholipids to total lipids ratio in very large HDL [nightingale]#gwas_id=GCST90302135#eaf=0.7477#beta=-0.026109847#se=0.0045815413#p=1.206e-08;;Free cholesterol in very large VLDL [nightingale]#gwas_id=GCST90302142#eaf=0.7482#beta=0.03043754#se=0.0047095799#p=1.027e-10;;Free cholesterol to total lipids ratio in very large VLDL [nightingale]#gwas_id=GCST90302143#eaf=0.7497#beta=0.03296999#se=0.0050825558#p=8.763e-11;;Total lipids in very small VLDL [nightingale]#gwas_id=GCST90302156#eaf=0.747#beta=0.024660606#se=0.0045208439#p=4.901e-08;;Concentration of very small VLDL particles [nightingale]#gwas_id=GCST90302157#eaf=0.747#beta=0.025280396#se=0.0045250825#p=2.314e-08;;Cholesteryl ester in chylomicrons and extremely large VLDL [nightingale]#gwas_id=GCST90302164#eaf=0.7479#beta=0.030138673#se=0.0046186285#p=6.779e-11;;Concentration of chylomicrons and extremely large VLDL particles [nightingale]#gwas_id=GCST90302169#eaf=0.7482#beta=0.027503513#se=0.0047124467#p=5.336e-09;;Triglycerides to total lipids ratio in chylomicrons and extremely large VLDL [nightingale]#gwas_id=GCST90302173#eaf=0.7488#beta=-0.028738288#se=0.0048354938#p=2.795e-09
rs2857700	6:31572481_C_T	17	both	Apolipoprotein B [nightingale]#gwas_id=GCST90301946#eaf=0.8659#beta=0.037059559#se=0.0060046328#p=6.751e-10;;Ratio of apolipoprotein B to apolipoprotein A1 [nightingale]#gwas_id=GCST90301947#eaf=0.8662#beta=0.035084656#se=0.0060326122#p=6.033e-09;;Phospholipids in medium LDL [nightingale]#gwas_id=GCST90302051#eaf=0.8661#beta=0.036231159#se=0.0060223601#p=1.787e-09;;Total cholesterol in medium VLDL [nightingale]#gwas_id=GCST90302057#eaf=0.8662#beta=0.034249782#se=0.006039197#p=1.418e-08;;Cholesterol esters in medium VLDL [nightingale]#gwas_id=GCST90302059#eaf=0.8662#beta=0.033793219#se=0.0060385014#p=2.19e-08;;Phospholipids in medium VLDL [nightingale]#gwas_id=GCST90302065#eaf=0.8662#beta=0.03582844#se=0.0060466243#p=3.116e-09;;Remnant cholesterol (non-HDL, non-LDL -cholesterol) [nightingale]#gwas_id=GCST90302074#eaf=0.8658#beta=0.036141172#se=0.0059843288#p=1.548e-09;;Phospholipids in small LDL [nightingale]#gwas_id=GCST90302099#eaf=0.8661#beta=0.035541985#se=0.0060230168#p=3.612e-09;;Total cholesterol in small VLDL [nightingale]#gwas_id=GCST90302104#eaf=0.8656#beta=0.036168776#se=0.005956402#p=1.261e-09;;Cholesterol esters in small VLDL [nightingale]#gwas_id=GCST90302106#eaf=0.8656#beta=0.034399794#se=0.0059525581#p=7.515e-09;;Free cholesterol in small VLDL [nightingale]#gwas_id=GCST90302108#eaf=0.8657#beta=0.036788061#se=0.0059685312#p=7.108e-10;;Total lipids in small VLDL [nightingale]#gwas_id=GCST90302110#eaf=0.8659#beta=0.037387317#se=0.0059942747#p=4.456e-10;;Concentration of small VLDL particles [nightingale]#gwas_id=GCST90302111#eaf=0.8659#beta=0.037146906#se=0.006003794#p=6.123e-10;;Phospholipids in small VLDL [nightingale]#gwas_id=GCST90302112#eaf=0.8659#beta=0.039313931#se=0.0060015114#p=5.728e-11;;Total cholesterol in VLDL [nightingale]#gwas_id=GCST90302123#eaf=0.8658#beta=0.036540171#se=0.0059882745#p=1.048e-09;;Total lipids in very small VLDL [nightingale]#gwas_id=GCST90302156#eaf=0.8656#beta=0.038301327#se=0.0059572089#p=1.281e-10;;Concentration of very small VLDL particles [nightingale]#gwas_id=GCST90302157#eaf=0.8656#beta=0.038652314#se=0.0059634999#p=9.083e-11
rs28752919	6:31303835_C_G	8	both	Apolipoprotein B [nightingale]#gwas_id=GCST90301946#eaf=0.5442#beta=-0.033069221#se=0.0045555734#p=3.898e-13;;Triglyceride in HDL [nightingale]#gwas_id=GCST90301973#eaf=0.5442#beta=-0.037750418#se=0.004563634#p=1.317e-16;;Triglyceride in LDL [nightingale]#gwas_id=GCST90301993#eaf=0.5442#beta=-0.037532849#se=0.004560469#p=1.871e-16;;Free cholesterol to total lipids ratio in medium VLDL [nightingale]#gwas_id=GCST90302062#eaf=0.5461#beta=-0.033208165#se=0.004541256#p=2.621e-13;;Remnant cholesterol (non-HDL, non-LDL -cholesterol) [nightingale]#gwas_id=GCST90302074#eaf=0.5443#beta=-0.034154316#se=0.0045553784#p=6.501e-14;;Cholesterol esters in small VLDL [nightingale]#gwas_id=GCST90302106#eaf=0.5445#beta=-0.035974329#se=0.0045539074#p=2.797e-15;;Total lipids in very small VLDL [nightingale]#gwas_id=GCST90302156#eaf=0.5444#beta=-0.034821749#se=0.0045535409#p=2.054e-14;;Concentration of very small VLDL particles [nightingale]#gwas_id=GCST90302157#eaf=0.5443#beta=-0.036201389#se=0.0045536809#p=1.866e-15
rs3005923	1:56801542_A_G	65	both	Apolipoprotein B [nightingale]#gwas_id=GCST90301946#eaf=0.0403#beta=-0.12433921#se=0.017057143#p=3.109e-13;;Ratio of apolipoprotein B to apolipoprotein A1 [nightingale]#gwas_id=GCST90301947#eaf=0.0403#beta=-0.096877528#se=0.017038476#p=1.302e-08;;Esterified cholesterol [nightingale]#gwas_id=GCST90301957#eaf=0.0403#beta=-0.15088191#se=0.017065388#p=9.453e-19;;Omega-6 fatty acids [nightingale]#gwas_id=GCST90301961#eaf=0.0404#beta=-0.10351051#se=0.017058138#p=1.294e-09;;Free cholesterol [nightingale]#gwas_id=GCST90301963#eaf=0.0403#beta=-0.15949522#se=0.017069441#p=9.285e-21;;Total Cholesterol in IDL [nightingale]#gwas_id=GCST90301975#eaf=0.0403#beta=-0.17680155#se=0.017047332#p=3.352e-25;;Cholesterol esters in IDL [nightingale]#gwas_id=GCST90301977#eaf=0.0403#beta=-0.17126887#se=0.017043436#p=9.284e-24;;Free cholesterol in IDL [nightingale]#gwas_id=GCST90301979#eaf=0.0403#beta=-0.18217498#se=0.017051599#p=1.213e-26;;Free cholesterol to total lipids ratio in IDL [nightingale]#gwas_id=GCST90301980#eaf=0.0393#beta=-0.10015718#se=0.016782105#p=2.4e-09;;Total lipids in IDL [nightingale]#gwas_id=GCST90301981#eaf=0.0403#beta=-0.17465287#se=0.017053662#p=1.294e-24;;Concentration of IDL particles [nightingale]#gwas_id=GCST90301982#eaf=0.0403#beta=-0.17151897#se=0.017057665#p=8.711e-24;;Phospholipids in IDL [nightingale]#gwas_id=GCST90301983#eaf=0.0403#beta=-0.17635099#se=0.017051775#p=4.545e-25;;Linoleic acid (18:2) [nightingale]#gwas_id=GCST90301988#eaf=0.0402#beta=-0.10217129#se=0.017000926#p=1.858e-09;;Total cholesterol in LDL [nightingale]#gwas_id=GCST90301991#eaf=0.0403#beta=-0.17116611#se=0.017069596#p=1.154e-23;;Total cholesterol in large LDL [nightingale]#gwas_id=GCST90302007#eaf=0.0403#beta=-0.17478492#se=0.017051202#p=1.176e-24;;Total cholesterol to total lipids ratio in large LDL [nightingale]#gwas_id=GCST90302008#eaf=0.0401#beta=-0.14919936#se=0.01696966#p=1.468e-18;;Cholesterol esters in large LDL [nightingale]#gwas_id=GCST90302009#eaf=0.0403#beta=-0.17198712#se=0.017051509#p=6.35e-24;;Cholesteryl esters to total lipids ratio in large LDL [nightingale]#gwas_id=GCST90302010#eaf=0.0402#beta=-0.14544296#se=0.016959863#p=9.847e-18;;Free cholesterol in large LDL [nightingale]#gwas_id=GCST90302011#eaf=0.0403#beta=-0.18045618#se=0.017049593#p=3.528e-26;;Total lipids in large LDL [nightingale]#gwas_id=GCST90302013#eaf=0.0403#beta=-0.17271462#se=0.017050734#p=4.089e-24;;Concentration of large LDL particles [nightingale]#gwas_id=GCST90302014#eaf=0.0403#beta=-0.17001703#se=0.017054499#p=2.082e-23;;Phospholipids in large LDL [nightingale]#gwas_id=GCST90302015#eaf=0.0403#beta=-0.16883028#se=0.017047937#p=4.029e-23;;Phospholipids to total lipids ratio in large LDL [nightingale]#gwas_id=GCST90302016#eaf=0.0396#beta=0.15362885#se=0.016871402#p=8.557e-20;;Total cholesterol in medium LDL [nightingale]#gwas_id=GCST90302043#eaf=0.0403#beta=-0.16454847#se=0.017057099#p=5.065e-22;;Total cholesterol to total lipids ratio in medium LDL [nightingale]#gwas_id=GCST90302044#eaf=0.04#beta=-0.14138676#se=0.016955144#p=7.5e-17;;Cholesterol esters in medium LDL [nightingale]#gwas_id=GCST90302045#eaf=0.0403#beta=-0.1655442#se=0.017057832#p=2.874e-22;;Cholesteryl esters to total lipids ratio in medium LDL [nightingale]#gwas_id=GCST90302046#eaf=0.0404#beta=-0.15252811#se=0.017013819#p=3.104e-19;;Free cholesterol in medium LDL [nightingale]#gwas_id=GCST90302047#eaf=0.0403#beta=-0.15797159#se=0.017050666#p=1.954e-20;;Free cholesterol to total lipids ratio in medium LDL [nightingale]#gwas_id=GCST90302048#eaf=0.0395#beta=0.13868063#se=0.016856241#p=1.915e-16;;Total lipid in medium LDL [nightingale]#gwas_id=GCST90302049#eaf=0.0403#beta=-0.16103912#se=0.017053422#p=3.615e-21;;Concentration of medium LDL particles [nightingale]#gwas_id=GCST90302050#eaf=0.0403#beta=-0.1597604#se=0.017056703#p=7.503e-21;;Phospholipids in medium LDL [nightingale]#gwas_id=GCST90302051#eaf=0.0403#beta=-0.14735165#se=0.017043912#p=5.361e-18;;Phospholipids to total lipids ratio in medium LDL [nightingale]#gwas_id=GCST90302052#eaf=0.0394#beta=0.14373981#se=0.016828868#p=1.328e-17;;Total cholesterol to total lipids ratio in medium VLDL [nightingale]#gwas_id=GCST90302058#eaf=0.0392#beta=-0.097074162#se=0.016820944#p=7.879e-09;;Cholesteryl esters to total lipids ratio in medium VLDL [nightingale]#gwas_id=GCST90302060#eaf=0.0398#beta=-0.093422858#se=0.016951675#p=3.565e-08;;Triglycerides to total lipids ratio in medium VLDL [nightingale]#gwas_id=GCST90302068#eaf=0.04#beta=0.10031398#se=0.017006756#p=3.669e-09;;Polyunsaturated fatty acids [nightingale]#gwas_id=GCST90302071#eaf=0.0402#beta=-0.099328998#se=0.017003371#p=5.166e-09;;Remnant cholesterol (non-HDL, non-LDL -cholesterol) [nightingale]#gwas_id=GCST90302074#eaf=0.0403#beta=-0.12348086#se=0.017055536#p=4.489e-13;;Serum total cholesterol [nightingale]#gwas_id=GCST90302075#eaf=0.0403#beta=-0.15477798#se=0.017054906#p=1.134e-19;;Total cholesterol to total lipids ratio in small HDL [nightingale]#gwas_id=GCST90302080#eaf=0.0395#beta=-0.11958371#se=0.016817038#p=1.153e-12;;Cholesteryl esters to total lipids ratio in small HDL [nightingale]#gwas_id=GCST90302082#eaf=0.0395#beta=-0.12574202#se=0.016825975#p=7.833e-14;;Free cholesterol to total lipids ratio in small HDL [nightingale]#gwas_id=GCST90302084#eaf=0.0392#beta=0.10539443#se=0.016758533#p=3.195e-10;;Phospholipids to total lipids ratio in small HDL [nightingale]#gwas_id=GCST90302088#eaf=0.0398#beta=0.13032702#se=0.016919779#p=1.333e-14;;Total Cholesterol in small LDL [nightingale]#gwas_id=GCST90302091#eaf=0.0403#beta=-0.16519169#se=0.01706023#p=3.566e-22;;Total cholesterol to total lipids ratio in small LDL [nightingale]#gwas_id=GCST90302092#eaf=0.0399#beta=-0.15523649#se=0.016961857#p=5.584e-20;;Cholesterol esters in small LDL [nightingale]#gwas_id=GCST90302093#eaf=0.0403#beta=-0.1682737#se=0.017060833#p=6.013e-23;;Cholesteryl esters to total lipids ratio in small LDL [nightingale]#gwas_id=GCST90302094#eaf=0.0404#beta=-0.159449#se=0.017010053#p=6.996e-21;;Free cholesterol in small LDL [nightingale]#gwas_id=GCST90302095#eaf=0.0403#beta=-0.14392833#se=0.017051656#p=3.154e-17;;Free cholesterol to total lipids ratio in small LDL [nightingale]#gwas_id=GCST90302096#eaf=0.0398#beta=0.1478981#se=0.017201448#p=8.112e-18;;Total lipids in small LDL [nightingale]#gwas_id=GCST90302097#eaf=0.0403#beta=-0.15702226#se=0.01705354#p=3.335e-20;;Concentration of small LDL particles [nightingale]#gwas_id=GCST90302098#eaf=0.0403#beta=-0.15464051#se=0.017056443#p=1.23e-19;;Phospholipids in small LDL [nightingale]#gwas_id=GCST90302099#eaf=0.0403#beta=-0.12648413#se=0.017042365#p=1.156e-13;;Phospholipids to total lipids ratio in small LDL [nightingale]#gwas_id=GCST90302100#eaf=0.0394#beta=0.15580067#se=0.016845898#p=2.275e-20;;Sphingomyelins [nightingale]#gwas_id=GCST90302103#eaf=0.0414#beta=-0.12731365#se=0.017340108#p=2.102e-13;;Total cholesterol to total lipids ratio in small VLDL [nightingale]#gwas_id=GCST90302105#eaf=0.0401#beta=-0.120185#se=0.0169797#p=1.461e-12;;Cholesterol esters in small VLDL [nightingale]#gwas_id=GCST90302106#eaf=0.0402#beta=-0.11071323#se=0.01704283#p=8.239e-11;;Cholesteryl esters to total lipids ratio in small VLDL [nightingale]#gwas_id=GCST90302107#eaf=0.0401#beta=-0.11674081#se=0.016983895#p=6.259e-12;;Triglycerides to total lipids ratio in small VLDL [nightingale]#gwas_id=GCST90302115#eaf=0.0403#beta=0.10438316#se=0.017048011#p=9.189e-10;;Total cholesterol in very small VLDL [nightingale]#gwas_id=GCST90302150#eaf=0.0402#beta=-0.14139104#se=0.017055046#p=1.13e-16;;Cholesterol esters in very small VLDL [nightingale]#gwas_id=GCST90302152#eaf=0.0402#beta=-0.14003311#se=0.017048504#p=2.143e-16;;Free cholesterol in very small VLDL [nightingale]#gwas_id=GCST90302154#eaf=0.0403#beta=-0.1344357#se=0.017069301#p=3.384e-15;;Total lipids in very small VLDL [nightingale]#gwas_id=GCST90302156#eaf=0.0403#beta=-0.13326807#se=0.017061415#p=5.67e-15;;Concentration of very small VLDL particles [nightingale]#gwas_id=GCST90302157#eaf=0.0403#beta=-0.12704089#se=0.017059731#p=9.561e-14;;Phospholipids in very small VLDL [nightingale]#gwas_id=GCST90302158#eaf=0.0403#beta=-0.16163715#se=0.017070847#p=2.836e-21;;Phospholipids to total lipids ratio in very small VLDL [nightingale]#gwas_id=GCST90302159#eaf=0.0397#beta=-0.11783338#se=0.01688236#p=2.959e-12
rs34324306	1:55758286_C_T	41	both	Apolipoprotein B [nightingale]#gwas_id=GCST90301946#eaf=0.9876#beta=0.11602764#se=0.02039653#p=1.281e-08;;Esterified cholesterol [nightingale]#gwas_id=GCST90301957#eaf=0.9876#beta=0.127892#se=0.02046567#p=4.128e-10;;Free cholesterol [nightingale]#gwas_id=GCST90301963#eaf=0.9876#beta=0.13747676#se=0.020457137#p=1.814e-11;;Total Cholesterol in IDL [nightingale]#gwas_id=GCST90301975#eaf=0.9876#beta=0.13686086#se=0.02040114#p=1.966e-11;;Cholesterol esters in IDL [nightingale]#gwas_id=GCST90301977#eaf=0.9876#beta=0.13591541#se=0.020390645#p=2.636e-11;;Free cholesterol in IDL [nightingale]#gwas_id=GCST90301979#eaf=0.9876#beta=0.14080668#se=0.020413724#p=5.287e-12;;Total lipids in IDL [nightingale]#gwas_id=GCST90301981#eaf=0.9876#beta=0.13755771#se=0.020392398#p=1.525e-11;;Concentration of IDL particles [nightingale]#gwas_id=GCST90301982#eaf=0.9876#beta=0.13465427#se=0.020394746#p=4.046e-11;;Phospholipids in IDL [nightingale]#gwas_id=GCST90301983#eaf=0.9876#beta=0.13926077#se=0.020400516#p=8.711e-12;;Total cholesterol in LDL [nightingale]#gwas_id=GCST90301991#eaf=0.9876#beta=0.14154729#se=0.020403458#p=3.993e-12;;Total cholesterol in large LDL [nightingale]#gwas_id=GCST90302007#eaf=0.9876#beta=0.14226787#se=0.020400813#p=3.089e-12;;Total cholesterol to total lipids ratio in large LDL [nightingale]#gwas_id=GCST90302008#eaf=0.9877#beta=0.12116549#se=0.02032179#p=2.486e-09;;Cholesterol esters in large LDL [nightingale]#gwas_id=GCST90302009#eaf=0.9876#beta=0.14007295#se=0.020404898#p=6.664e-12;;Cholesteryl esters to total lipids ratio in large LDL [nightingale]#gwas_id=GCST90302010#eaf=0.9877#beta=0.12620593#se=0.020290575#p=4.974e-10;;Free cholesterol in large LDL [nightingale]#gwas_id=GCST90302011#eaf=0.9876#beta=0.14502336#se=0.020403743#p=1.18e-12;;Total lipids in large LDL [nightingale]#gwas_id=GCST90302013#eaf=0.9876#beta=0.14121584#se=0.020394055#p=4.379e-12;;Concentration of large LDL particles [nightingale]#gwas_id=GCST90302014#eaf=0.9876#beta=0.13929063#se=0.02039734#p=8.559e-12;;Phospholipids in large LDL [nightingale]#gwas_id=GCST90302015#eaf=0.9876#beta=0.14055778#se=0.020399087#p=5.564e-12;;Phospholipids to total lipids ratio in large LDL [nightingale]#gwas_id=GCST90302016#eaf=0.9877#beta=-0.12883265#se=0.019723484#p=6.492e-11;;Total cholesterol in medium LDL [nightingale]#gwas_id=GCST90302043#eaf=0.9876#beta=0.13788525#se=0.020400407#p=1.39e-11;;Total cholesterol to total lipids ratio in medium LDL [nightingale]#gwas_id=GCST90302044#eaf=0.9877#beta=0.11403068#se=0.020204784#p=1.664e-08;;Cholesterol esters in medium LDL [nightingale]#gwas_id=GCST90302045#eaf=0.9876#beta=0.13825267#se=0.02040132#p=1.23e-11;;Cholesteryl esters to total lipids ratio in medium LDL [nightingale]#gwas_id=GCST90302046#eaf=0.9877#beta=0.12352143#se=0.020247721#p=1.057e-09;;Free cholesterol in medium LDL [nightingale]#gwas_id=GCST90302047#eaf=0.9876#beta=0.13125489#se=0.020403505#p=1.251e-10;;Free cholesterol to total lipids ratio in medium LDL [nightingale]#gwas_id=GCST90302048#eaf=0.9878#beta=-0.1258138#se=0.01961519#p=1.417e-10;;Total lipid in medium LDL [nightingale]#gwas_id=GCST90302049#eaf=0.9876#beta=0.13704854#se=0.020391721#p=1.807e-11;;Concentration of medium LDL particles [nightingale]#gwas_id=GCST90302050#eaf=0.9876#beta=0.13584192#se=0.020395101#p=2.729e-11;;Phospholipids in medium LDL [nightingale]#gwas_id=GCST90302051#eaf=0.9876#beta=0.12705771#se=0.020388372#p=4.609e-10;;Phospholipids to total lipids ratio in medium LDL [nightingale]#gwas_id=GCST90302052#eaf=0.9878#beta=-0.12187787#se=0.019564374#p=4.677e-10;;Serum total cholesterol [nightingale]#gwas_id=GCST90302075#eaf=0.9876#beta=0.13265924#se=0.0204042#p=7.949e-11;;Total Cholesterol in small LDL [nightingale]#gwas_id=GCST90302091#eaf=0.9876#beta=0.13704412#se=0.02039737#p=1.833e-11;;Total cholesterol to total lipids ratio in small LDL [nightingale]#gwas_id=GCST90302092#eaf=0.9877#beta=0.12193556#se=0.020214885#p=1.62e-09;;Cholesterol esters in small LDL [nightingale]#gwas_id=GCST90302093#eaf=0.9876#beta=0.13858536#se=0.02039815#p=1.091e-11;;Cholesteryl esters to total lipids ratio in small LDL [nightingale]#gwas_id=GCST90302094#eaf=0.9877#beta=0.13248059#se=0.020232396#p=5.833e-11;;Free cholesterol in small LDL [nightingale]#gwas_id=GCST90302095#eaf=0.9876#beta=0.12224049#se=0.020398968#p=2.067e-09;;Free cholesterol to total lipids ratio in small LDL [nightingale]#gwas_id=GCST90302096#eaf=0.9877#beta=-0.12796359#se=0.019768466#p=9.6e-11;;Total lipids in small LDL [nightingale]#gwas_id=GCST90302097#eaf=0.9876#beta=0.13441931#se=0.020386589#p=4.295e-11;;Concentration of small LDL particles [nightingale]#gwas_id=GCST90302098#eaf=0.9876#beta=0.13300289#se=0.020392131#p=6.925e-11;;Phospholipids in small LDL [nightingale]#gwas_id=GCST90302099#eaf=0.9876#beta=0.11635371#se=0.020170208#p=7.994e-09;;Phospholipids to total lipids ratio in small LDL [nightingale]#gwas_id=GCST90302100#eaf=0.9878#beta=-0.13078931#se=0.019593169#p=2.468e-11;;Phospholipids in very small VLDL [nightingale]#gwas_id=GCST90302158#eaf=0.9876#beta=0.12356103#se=0.020400043#p=1.388e-09
rs41279633	7:44580876_G_T	89	both	Apolipoprotein B [nightingale]#gwas_id=GCST90301946#eaf=0.8296#beta=-0.050302469#se=0.0053711504#p=7.583e-21;;Ratio of apolipoprotein B to apolipoprotein A1 [nightingale]#gwas_id=GCST90301947#eaf=0.8295#beta=-0.046433565#se=0.0053903568#p=7.044e-18;;Esterified cholesterol [nightingale]#gwas_id=GCST90301957#eaf=0.8291#beta=-0.044127733#se=0.0054241872#p=4.107e-16;;Omega-6 fatty acids [nightingale]#gwas_id=GCST90301961#eaf=0.8294#beta=-0.034652217#se=0.005381362#p=1.2e-10;;Free cholesterol [nightingale]#gwas_id=GCST90301963#eaf=0.8292#beta=-0.042862245#se=0.0053998556#p=2.06e-15;;Triglyceride in HDL [nightingale]#gwas_id=GCST90301973#eaf=0.8294#beta=-0.030644516#se=0.0054025833#p=1.41e-08;;Total Cholesterol in IDL [nightingale]#gwas_id=GCST90301975#eaf=0.8292#beta=-0.04990298#se=0.0054088995#p=2.807e-20;;Cholesterol esters in IDL [nightingale]#gwas_id=GCST90301977#eaf=0.8292#beta=-0.051084091#se=0.005408324#p=3.539e-21;;Free cholesterol in IDL [nightingale]#gwas_id=GCST90301979#eaf=0.8292#beta=-0.045736877#se=0.0054115208#p=2.869e-17;;Total lipids in IDL [nightingale]#gwas_id=GCST90301981#eaf=0.8292#beta=-0.049917679#se=0.0054108209#p=2.822e-20;;Concentration of IDL particles [nightingale]#gwas_id=GCST90301982#eaf=0.8292#beta=-0.049827983#se=0.005410997#p=3.302e-20;;Phospholipids in IDL [nightingale]#gwas_id=GCST90301983#eaf=0.8292#beta=-0.049523051#se=0.0054261624#p=7.061e-20;;Triglycerides in IDL [nightingale]#gwas_id=GCST90301985#eaf=0.8295#beta=-0.03053239#se=0.0053789426#p=1.377e-08;;Linoleic acid (18:2) [nightingale]#gwas_id=GCST90301988#eaf=0.8295#beta=-0.03650477#se=0.0053519109#p=9.048e-12;;Total cholesterol in LDL [nightingale]#gwas_id=GCST90301991#eaf=0.8292#beta=-0.049055944#se=0.0054333314#p=1.737e-19;;Triglyceride in LDL [nightingale]#gwas_id=GCST90301993#eaf=0.8295#beta=-0.031858953#se=0.0053901579#p=3.409e-09;;Total cholesterol to total lipids ratio in large HDL [nightingale]#gwas_id=GCST90301996#eaf=0.8291#beta=0.033663763#se=0.0055722634#p=1.529e-09;;Cholesteryl esters to total lipids ratio in large HDL [nightingale]#gwas_id=GCST90301998#eaf=0.8291#beta=0.035845312#se=0.005573797#p=1.267e-10;;Triglycerides to total lipids ratio in large HDL [nightingale]#gwas_id=GCST90302006#eaf=0.83#beta=-0.033757865#se=0.0054399859#p=5.452e-10;;Total cholesterol in large LDL [nightingale]#gwas_id=GCST90302007#eaf=0.8292#beta=-0.05025563#se=0.0054290051#p=2.105e-20;;Total cholesterol to total lipids ratio in large LDL [nightingale]#gwas_id=GCST90302008#eaf=0.8292#beta=-0.039007189#se=0.0054247958#p=6.454e-13;;Cholesterol esters in large LDL [nightingale]#gwas_id=GCST90302009#eaf=0.8291#beta=-0.050793855#se=0.0054318042#p=8.666e-21;;Cholesteryl esters to total lipids ratio in large LDL [nightingale]#gwas_id=GCST90302010#eaf=0.8293#beta=-0.046832395#se=0.0054172828#p=5.381e-18;;Free cholesterol in large LDL [nightingale]#gwas_id=GCST90302011#eaf=0.8292#beta=-0.047699007#se=0.0054209073#p=1.379e-18;;Free cholesterol to total lipids ratio in large LDL [nightingale]#gwas_id=GCST90302012#eaf=0.8288#beta=0.031403472#se=0.0054660366#p=9.181e-09;;Total lipids in large LDL [nightingale]#gwas_id=GCST90302013#eaf=0.8292#beta=-0.049798159#se=0.0054264529#p=4.436e-20;;Concentration of large LDL particles [nightingale]#gwas_id=GCST90302014#eaf=0.8292#beta=-0.049742868#se=0.0054264243#p=4.873e-20;;Phospholipids in large LDL [nightingale]#gwas_id=GCST90302015#eaf=0.8292#beta=-0.050488124#se=0.0054293334#p=1.416e-20;;Phospholipids to total lipids ratio in large LDL [nightingale]#gwas_id=GCST90302016#eaf=0.8291#beta=0.040904541#se=0.0054494795#p=6.09e-14;;Triglycerides in large LDL [nightingale]#gwas_id=GCST90302017#eaf=0.8295#beta=-0.031914431#se=0.0053777551#p=2.947e-09;;Total Cholesterol in large VLDL [nightingale]#gwas_id=GCST90302019#eaf=0.8295#beta=-0.030147309#se=0.0054033593#p=2.414e-08;;Cholesterol esters in large VLDL [nightingale]#gwas_id=GCST90302021#eaf=0.8295#beta=-0.032622114#se=0.0054040852#p=1.574e-09;;Triglycerides in medium HDL [nightingale]#gwas_id=GCST90302041#eaf=0.8294#beta=-0.031969185#se=0.0053995966#p=3.206e-09;;Triglycerides to total lipids ratio in medium HDL [nightingale]#gwas_id=GCST90302042#eaf=0.8297#beta=-0.03500816#se=0.0053571128#p=6.365e-11;;Total cholesterol in medium LDL [nightingale]#gwas_id=GCST90302043#eaf=0.8291#beta=-0.048064751#se=0.0054334948#p=9.07e-19;;Total cholesterol to total lipids ratio in medium LDL [nightingale]#gwas_id=GCST90302044#eaf=0.8294#beta=-0.036591253#se=0.0053949798#p=1.181e-11;;Cholesterol esters in medium LDL [nightingale]#gwas_id=GCST90302045#eaf=0.8291#beta=-0.047984252#se=0.0054363598#p=1.08e-18;;Cholesteryl esters to total lipids ratio in medium LDL [nightingale]#gwas_id=GCST90302046#eaf=0.8294#beta=-0.042143068#se=0.005398394#p=5.875e-15;;Free cholesterol in medium LDL [nightingale]#gwas_id=GCST90302047#eaf=0.8292#beta=-0.04707439#se=0.0054165009#p=3.595e-18;;Free cholesterol to total lipids ratio in medium LDL [nightingale]#gwas_id=GCST90302048#eaf=0.8288#beta=0.042813315#se=0.0054829123#p=5.787e-15;;Total lipid in medium LDL [nightingale]#gwas_id=GCST90302049#eaf=0.8291#beta=-0.048318009#se=0.0054315183#p=5.797e-19;;Concentration of medium LDL particles [nightingale]#gwas_id=GCST90302050#eaf=0.8291#beta=-0.048067796#se=0.0054319557#p=8.825e-19;;Phospholipids in medium LDL [nightingale]#gwas_id=GCST90302051#eaf=0.8295#beta=-0.048532986#se=0.0053836496#p=1.971e-19;;Phospholipids to total lipids ratio in medium LDL [nightingale]#gwas_id=GCST90302052#eaf=0.8293#beta=0.034656466#se=0.0054217083#p=1.636e-10;;Total cholesterol in medium VLDL [nightingale]#gwas_id=GCST90302057#eaf=0.8295#beta=-0.039685144#se=0.0053979315#p=1.954e-13;;Cholesterol esters in medium VLDL [nightingale]#gwas_id=GCST90302059#eaf=0.8295#beta=-0.044802295#se=0.0053973413#p=1.034e-16;;Free cholesterol in medium VLDL [nightingale]#gwas_id=GCST90302061#eaf=0.8294#beta=-0.031647056#se=0.0053987509#p=4.575e-09;;Total lipids in medium VLDL [nightingale]#gwas_id=GCST90302063#eaf=0.8294#beta=-0.031505165#se=0.0054025155#p=5.491e-09;;Concentration of medium VLDL particles [nightingale]#gwas_id=GCST90302064#eaf=0.8294#beta=-0.03028247#se=0.0054029066#p=2.084e-08;;Phospholipids in medium VLDL [nightingale]#gwas_id=GCST90302065#eaf=0.8294#beta=-0.033209965#se=0.0054033685#p=7.938e-10;;Polyunsaturated fatty acids [nightingale]#gwas_id=GCST90302071#eaf=0.8294#beta=-0.032944722#se=0.0053789585#p=9.083e-10;;Remnant cholesterol (non-HDL, non-LDL -cholesterol) [nightingale]#gwas_id=GCST90302074#eaf=0.8296#beta=-0.050981516#se=0.0053553196#p=1.735e-21;;Serum total cholesterol [nightingale]#gwas_id=GCST90302075#eaf=0.8292#beta=-0.044575422#se=0.0054059942#p=1.644e-16;;Saturated fatty acids [nightingale]#gwas_id=GCST90302077#eaf=0.8293#beta=-0.030775051#se=0.0054282351#p=1.433e-08;;Phospholipids to total lipids ratio in small HDL [nightingale]#gwas_id=GCST90302088#eaf=0.8293#beta=0.034431581#se=0.0054313917#p=2.307e-10;;Total Cholesterol in small LDL [nightingale]#gwas_id=GCST90302091#eaf=0.8291#beta=-0.046691551#se=0.0054316957#p=8.245e-18;;Cholesterol esters in small LDL [nightingale]#gwas_id=GCST90302093#eaf=0.8291#beta=-0.046366188#se=0.0054361991#p=1.474e-17;;Cholesteryl esters to total lipids ratio in small LDL [nightingale]#gwas_id=GCST90302094#eaf=0.8293#beta=-0.03834194#se=0.0053970141#p=1.209e-12;;Free cholesterol in small LDL [nightingale]#gwas_id=GCST90302095#eaf=0.8292#beta=-0.045730678#se=0.005405795#p=2.684e-17;;Free cholesterol to total lipids ratio in small LDL [nightingale]#gwas_id=GCST90302096#eaf=0.8305#beta=0.036154535#se=0.005495617#p=4.743e-11;;Total lipids in small LDL [nightingale]#gwas_id=GCST90302097#eaf=0.8292#beta=-0.04709489#se=0.0054300366#p=4.208e-18;;Concentration of small LDL particles [nightingale]#gwas_id=GCST90302098#eaf=0.8291#beta=-0.046912252#se=0.0054317358#p=5.786e-18;;Phospholipids in small LDL [nightingale]#gwas_id=GCST90302099#eaf=0.8291#beta=-0.04457358#se=0.00543183#p=2.287e-16;;Phospholipids to total lipids ratio in small LDL [nightingale]#gwas_id=GCST90302100#eaf=0.8292#beta=0.037693#se=0.005426252#p=3.747e-12;;Triglycerides in small LDL [nightingale]#gwas_id=GCST90302101#eaf=0.8295#beta=-0.032962377#se=0.0054000872#p=1.034e-09;;Total cholesterol in small VLDL [nightingale]#gwas_id=GCST90302104#eaf=0.8297#beta=-0.046823304#se=0.0053326088#p=1.627e-18;;Cholesterol esters in small VLDL [nightingale]#gwas_id=GCST90302106#eaf=0.8297#beta=-0.048382156#se=0.0053299321#p=1.112e-19;;Free cholesterol in small VLDL [nightingale]#gwas_id=GCST90302108#eaf=0.8296#beta=-0.03945705#se=0.0053425735#p=1.52e-13;;Total lipids in small VLDL [nightingale]#gwas_id=GCST90302110#eaf=0.8296#beta=-0.038125621#se=0.0053624943#p=1.163e-12;;Concentration of small VLDL particles [nightingale]#gwas_id=GCST90302111#eaf=0.8296#beta=-0.036483786#se=0.0053700906#p=1.092e-11;;Phospholipids in small VLDL [nightingale]#gwas_id=GCST90302112#eaf=0.8296#beta=-0.0367698#se=0.0053684635#p=7.425e-12;;Total fatty acids [nightingale]#gwas_id=GCST90302118#eaf=0.8293#beta=-0.033434974#se=0.0054176902#p=6.767e-10;;Total cholesterol in VLDL [nightingale]#gwas_id=GCST90302123#eaf=0.8296#beta=-0.044941964#se=0.0053585145#p=4.986e-17;;Triglycerides to total lipids ratio in very large HDL [nightingale]#gwas_id=GCST90302137#eaf=0.8305#beta=-0.031376513#se=0.0054322609#p=7.652e-09;;Total cholesterol in very large VLDL [nightingale]#gwas_id=GCST90302138#eaf=0.8295#beta=-0.029595122#se=0.0053989777#p=4.215e-08;;Free cholesterol in very large VLDL [nightingale]#gwas_id=GCST90302142#eaf=0.8295#beta=-0.029697753#se=0.0053969726#p=3.741e-08;;Total cholesterol in very small VLDL [nightingale]#gwas_id=GCST90302150#eaf=0.8298#beta=-0.044654496#se=0.0053168361#p=4.515e-17;;Cholesterol esters in very small VLDL [nightingale]#gwas_id=GCST90302152#eaf=0.8298#beta=-0.044073054#se=0.005311841#p=1.067e-16;;Free cholesterol in very small VLDL [nightingale]#gwas_id=GCST90302154#eaf=0.8293#beta=-0.04406355#se=0.0053735913#p=2.403e-16;;Total lipids in very small VLDL [nightingale]#gwas_id=GCST90302156#eaf=0.8297#beta=-0.046372#se=0.0053345029#p=3.535e-18;;Concentration of very small VLDL particles [nightingale]#gwas_id=GCST90302157#eaf=0.8297#beta=-0.046026625#se=0.0053394286#p=6.687e-18;;Phospholipids in very small VLDL [nightingale]#gwas_id=GCST90302158#eaf=0.8292#beta=-0.047218084#se=0.0054125859#p=2.691e-18;;Triglycerides in very small VLDL [nightingale]#gwas_id=GCST90302160#eaf=0.8295#beta=-0.031079424#se=0.0053852092#p=7.868e-09;;Total cholesterol in chylomicrons and extremely large VLDL [nightingale]#gwas_id=GCST90302162#eaf=0.8295#beta=-0.033882744#se=0.0053986147#p=3.47e-10;;Total cholesterol to total lipids ratio in chylomicrons and extremely large VLDL [nightingale]#gwas_id=GCST90302163#eaf=0.8285#beta=-0.030230362#se=0.0055391115#p=4.826e-08;;Cholesteryl ester in chylomicrons and extremely large VLDL [nightingale]#gwas_id=GCST90302164#eaf=0.8295#beta=-0.038089565#se=0.0053981676#p=1.713e-12;;Total lipid in chylomicrons and extremely large VLDL [nightingale]#gwas_id=GCST90302168#eaf=0.8295#beta=-0.030427288#se=0.0053992187#p=1.746e-08;;Concentration of chylomicrons and extremely large VLDL particles [nightingale]#gwas_id=GCST90302169#eaf=0.8295#beta=-0.030303831#se=0.0053994933#p=1.996e-08;;Triglyceride in chylomicrons and extremely large VLDL [nightingale]#gwas_id=GCST90302172#eaf=0.8295#beta=-0.029476528#se=0.0053996436#p=4.789e-08
rs440454	6:31927342_A_G	23	both	Apolipoprotein B [nightingale]#gwas_id=GCST90301946#eaf=0.2982#beta=-0.029426877#se=0.0043469912#p=1.292e-11;;Triglyceride in HDL [nightingale]#gwas_id=GCST90301973#eaf=0.2979#beta=-0.027410837#se=0.0043740595#p=3.688e-10;;Free cholesterol to total lipids ratio in large LDL [nightingale]#gwas_id=GCST90302012#eaf=0.2967#beta=0.03567155#se=0.004436504#p=8.95e-16;;Free cholesterol in large VLDL [nightingale]#gwas_id=GCST90302023#eaf=0.2979#beta=-0.028768739#se=0.0043722674#p=4.71e-11;;Phospholipids in large VLDL [nightingale]#gwas_id=GCST90302027#eaf=0.2965#beta=-0.029136892#se=0.00442178#p=4.416e-11;;Triglycerides in medium HDL [nightingale]#gwas_id=GCST90302041#eaf=0.2979#beta=-0.031831526#se=0.0043715998#p=3.303e-13;;Free cholesterol in medium VLDL [nightingale]#gwas_id=GCST90302061#eaf=0.2979#beta=-0.028373562#se=0.0043706462#p=8.479e-11;;Total lipids in medium VLDL [nightingale]#gwas_id=GCST90302063#eaf=0.2979#beta=-0.027548992#se=0.0043736277#p=2.998e-10;;Phospholipids in medium VLDL [nightingale]#gwas_id=GCST90302065#eaf=0.2965#beta=-0.028804077#se=0.0044203661#p=7.21e-11;;Serum total triglyceride [nightingale]#gwas_id=GCST90302076#eaf=0.2966#beta=-0.031517252#se=0.0044205163#p=1.005e-12;;Saturated fatty acids [nightingale]#gwas_id=GCST90302077#eaf=0.298#beta=-0.032323678#se=0.0043945172#p=1.903e-13;;Free cholesterol in small VLDL [nightingale]#gwas_id=GCST90302108#eaf=0.2984#beta=-0.030335126#se=0.0043239701#p=2.29e-12;;Total fatty acids [nightingale]#gwas_id=GCST90302118#eaf=0.2981#beta=-0.032186822#se=0.0043862678#p=2.167e-13;;Total cholesterol in VLDL [nightingale]#gwas_id=GCST90302123#eaf=0.2983#beta=-0.028931398#se=0.0043369872#p=2.543e-11;;Free cholesterol in very large VLDL [nightingale]#gwas_id=GCST90302142#eaf=0.2979#beta=-0.026969242#se=0.0043681172#p=6.654e-10;;Phospholipids in very large VLDL [nightingale]#gwas_id=GCST90302146#eaf=0.2979#beta=-0.027706682#se=0.004372373#p=2.346e-10;;Triglycerides in very small VLDL [nightingale]#gwas_id=GCST90302160#eaf=0.2968#beta=-0.031517632#se=0.0044047#p=8.34e-13;;Total cholesterol in chylomicrons and extremely large VLDL [nightingale]#gwas_id=GCST90302162#eaf=0.2979#beta=-0.025899632#se=0.0043696696#p=3.083e-09;;Free cholesterol in chylomicrons and extremely large VLDL [nightingale]#gwas_id=GCST90302166#eaf=0.2979#beta=-0.02629038#se=0.0043691083#p=1.773e-09;;Total lipid in chylomicrons and extremely large VLDL [nightingale]#gwas_id=GCST90302168#eaf=0.2979#beta=-0.025947445#se=0.0043705147#p=2.904e-09;;Concentration of chylomicrons and extremely large VLDL particles [nightingale]#gwas_id=GCST90302169#eaf=0.2979#beta=-0.025703828#se=0.0043704637#p=4.072e-09;;Phospholipid in chylomicrons and extremely large VLDL [nightingale]#gwas_id=GCST90302170#eaf=0.2979#beta=-0.026831256#se=0.0043696567#p=8.234e-10;;Triglyceride in chylomicrons and extremely large VLDL [nightingale]#gwas_id=GCST90302172#eaf=0.2979#beta=-0.025712772#se=0.0043703732#p=4.019e-09
rs442177	4:88030261_G_T	51	both	Apolipoprotein B [nightingale]#gwas_id=GCST90301946#eaf=0.4348#beta=-0.022779193#se=0.0039381259#p=7.283e-09;;Ratio of apolipoprotein B to apolipoprotein A1 [nightingale]#gwas_id=GCST90301947#eaf=0.4348#beta=-0.027435982#se=0.00395215#p=3.865e-12;;Triglyceride in HDL [nightingale]#gwas_id=GCST90301973#eaf=0.4349#beta=-0.035328227#se=0.0039601371#p=4.623e-19;;Triglycerides to total lipids ratio in large HDL [nightingale]#gwas_id=GCST90302006#eaf=0.434#beta=-0.02800705#se=0.0039854315#p=2.105e-12;;Total Cholesterol in large VLDL [nightingale]#gwas_id=GCST90302019#eaf=0.4349#beta=-0.032910083#se=0.0039601939#p=9.552e-17;;Cholesterol esters in large VLDL [nightingale]#gwas_id=GCST90302021#eaf=0.435#beta=-0.033698625#se=0.0039605343#p=1.76e-17;;Free cholesterol in large VLDL [nightingale]#gwas_id=GCST90302023#eaf=0.435#beta=-0.03084573#se=0.0039583187#p=6.563e-15;;Free cholesterol to total lipids ratio in large VLDL [nightingale]#gwas_id=GCST90302024#eaf=0.4348#beta=-0.025482629#se=0.0042487984#p=2.002e-09;;Total lipids in large VLDL [nightingale]#gwas_id=GCST90302025#eaf=0.435#beta=-0.03038692#se=0.0039604518#p=1.686e-14;;Phospholipids in large VLDL [nightingale]#gwas_id=GCST90302027#eaf=0.435#beta=-0.030724894#se=0.0039611572#p=8.727e-15;;Triglycerides in medium HDL [nightingale]#gwas_id=GCST90302041#eaf=0.4349#beta=-0.03943809#se=0.0039576891#p=2.17e-23;;Triglycerides to total lipids ratio in medium HDL [nightingale]#gwas_id=GCST90302042#eaf=0.4347#beta=-0.038738559#se=0.0039263412#p=5.826e-23;;Monounsaturated fatty acids (16:1, 18:1) [nightingale]#gwas_id=GCST90302055#eaf=0.4349#beta=-0.031477759#se=0.0039770595#p=2.476e-15;;Total cholesterol in medium VLDL [nightingale]#gwas_id=GCST90302057#eaf=0.4349#beta=-0.032997912#se=0.0039564285#p=7.408e-17;;Cholesterol esters in medium VLDL [nightingale]#gwas_id=GCST90302059#eaf=0.4348#beta=-0.032746076#se=0.0039562242#p=1.262e-16;;Free cholesterol in medium VLDL [nightingale]#gwas_id=GCST90302061#eaf=0.4349#beta=-0.032419297#se=0.0039571188#p=2.555e-16;;Free cholesterol to total lipids ratio in medium VLDL [nightingale]#gwas_id=GCST90302062#eaf=0.4345#beta=-0.029305104#se=0.0038928226#p=5.153e-14;;Total lipids in medium VLDL [nightingale]#gwas_id=GCST90302063#eaf=0.4349#beta=-0.031114479#se=0.003959929#p=3.924e-15;;Concentration of medium VLDL particles [nightingale]#gwas_id=GCST90302064#eaf=0.4349#beta=-0.030796618#se=0.003960186#p=7.452e-15;;Phospholipids in medium VLDL [nightingale]#gwas_id=GCST90302065#eaf=0.4349#beta=-0.031546217#se=0.0039604665#p=1.649e-15;;Remnant cholesterol (non-HDL, non-LDL -cholesterol) [nightingale]#gwas_id=GCST90302074#eaf=0.4348#beta=-0.023685208#se=0.0039266765#p=1.621e-09;;Serum total triglyceride [nightingale]#gwas_id=GCST90302076#eaf=0.4349#beta=-0.03485228#se=0.0039606042#p=1.371e-18;;Saturated fatty acids [nightingale]#gwas_id=GCST90302077#eaf=0.4349#beta=-0.025045348#se=0.0039769385#p=3.022e-10;;Triglycerides in small LDL [nightingale]#gwas_id=GCST90302101#eaf=0.4348#beta=-0.031994738#se=0.003958586#p=6.352e-16;;Total cholesterol in small VLDL [nightingale]#gwas_id=GCST90302104#eaf=0.4348#beta=-0.027400036#se=0.0039112711#p=2.463e-12;;Cholesterol esters in small VLDL [nightingale]#gwas_id=GCST90302106#eaf=0.4348#beta=-0.023027516#se=0.0039090177#p=3.842e-09;;Free cholesterol in small VLDL [nightingale]#gwas_id=GCST90302108#eaf=0.4348#beta=-0.032210726#se=0.0039179571#p=2.013e-16;;Total lipids in small VLDL [nightingale]#gwas_id=GCST90302110#eaf=0.4348#beta=-0.033067394#se=0.0039321748#p=4.12e-17;;Concentration of small VLDL particles [nightingale]#gwas_id=GCST90302111#eaf=0.4348#beta=-0.033333866#se=0.0039373693#p=2.539e-17;;Phospholipids in small VLDL [nightingale]#gwas_id=GCST90302112#eaf=0.4348#beta=-0.033566277#se=0.00393632#p=1.498e-17;;Triglycerides in small VLDL [nightingale]#gwas_id=GCST90302114#eaf=0.4349#beta=-0.033645654#se=0.0039585779#p=1.905e-17;;Total fatty acids [nightingale]#gwas_id=GCST90302118#eaf=0.4349#beta=-0.027133971#se=0.003970942#p=8.308e-12;;Total cholesterol in VLDL [nightingale]#gwas_id=GCST90302123#eaf=0.4348#beta=-0.030949975#se=0.0039289355#p=3.341e-15;;Mean diameter of VLDL particles [nightingale]#gwas_id=GCST90302124#eaf=0.4349#beta=-0.026084212#se=0.0039526637#p=4.135e-11;;Triglycerides to total lipids ratio in very large HDL [nightingale]#gwas_id=GCST90302137#eaf=0.4335#beta=-0.025119948#se=0.0039777021#p=2.698e-10;;Total cholesterol in very large VLDL [nightingale]#gwas_id=GCST90302138#eaf=0.4349#beta=-0.032730238#se=0.0039563007#p=1.307e-16;;Cholesterol esters in very large VLDL [nightingale]#gwas_id=GCST90302140#eaf=0.435#beta=-0.033277276#se=0.0039571981#p=4.125e-17;;Free cholesterol in very large VLDL [nightingale]#gwas_id=GCST90302142#eaf=0.4349#beta=-0.031440572#se=0.003954666#p=1.861e-15;;Total lipids in very large VLDL [nightingale]#gwas_id=GCST90302144#eaf=0.435#beta=-0.031197551#se=0.0039585274#p=3.245e-15;;Concentration of very large VLDL particles [nightingale]#gwas_id=GCST90302145#eaf=0.435#beta=-0.031047348#se=0.0039588427#p=4.416e-15;;Phospholipids in very large VLDL [nightingale]#gwas_id=GCST90302146#eaf=0.4349#beta=-0.030805416#se=0.0039584986#p=7.133e-15;;Triglycerides in very large VLDL [nightingale]#gwas_id=GCST90302148#eaf=0.435#beta=-0.030524447#se=0.0039595158#p=1.267e-14;;Total lipids in very small VLDL [nightingale]#gwas_id=GCST90302156#eaf=0.4348#beta=-0.024501454#se=0.0039119483#p=3.771e-10;;Concentration of very small VLDL particles [nightingale]#gwas_id=GCST90302157#eaf=0.4348#beta=-0.027123488#se=0.0039155548#p=4.295e-12;;Triglycerides in very small VLDL [nightingale]#gwas_id=GCST90302160#eaf=0.4349#beta=-0.037171297#se=0.0039484826#p=4.773e-21;;Total cholesterol in chylomicrons and extremely large VLDL [nightingale]#gwas_id=GCST90302162#eaf=0.4349#beta=-0.032132699#se=0.0039557524#p=4.547e-16;;Cholesteryl ester in chylomicrons and extremely large VLDL [nightingale]#gwas_id=GCST90302164#eaf=0.4349#beta=-0.032436972#se=0.0039553861#p=2.39e-16;;Free cholesterol in chylomicrons and extremely large VLDL [nightingale]#gwas_id=GCST90302166#eaf=0.4349#beta=-0.030471955#se=0.0039554974#p=1.322e-14;;Total lipid in chylomicrons and extremely large VLDL [nightingale]#gwas_id=GCST90302168#eaf=0.4349#beta=-0.030021043#se=0.0039568476#p=3.271e-14;;Concentration of chylomicrons and extremely large VLDL particles [nightingale]#gwas_id=GCST90302169#eaf=0.4349#beta=-0.029961955#se=0.003956881#p=3.672e-14;;Phospholipid in chylomicrons and extremely large VLDL [nightingale]#gwas_id=GCST90302170#eaf=0.4349#beta=-0.029502175#se=0.0039561063#p=8.826e-14
rs45611741	11:116663128_C_T	99	both	Apolipoprotein B [nightingale]#gwas_id=GCST90301946#eaf=0.9923#beta=-0.23644545#se=0.027871054#p=2.184e-17;;Ratio of apolipoprotein B to apolipoprotein A1 [nightingale]#gwas_id=GCST90301947#eaf=0.9923#beta=-0.31540861#se=0.027852878#p=9.97e-30;;Ratio of omega-6 fatty acids to total fatty acids [nightingale]#gwas_id=GCST90301962#eaf=0.9925#beta=0.20716304#se=0.029815071#p=3.698e-12;;Glycoprotein acetylation [nightingale]#gwas_id=GCST90301968#eaf=0.9922#beta=-0.21673986#se=0.028525715#p=3.006e-14;;Total cholesterol in HDL2 [nightingale]#gwas_id=GCST90301969#eaf=0.9923#beta=0.28920194#se=0.028559612#p=4.225e-24;;Total cholesterol in HDL [nightingale]#gwas_id=GCST90301971#eaf=0.9923#beta=0.2782993#se=0.028539206#p=1.818e-22;;Mean diameter of HDL particles [nightingale]#gwas_id=GCST90301972#eaf=0.9922#beta=0.2329282#se=0.028489985#p=2.939e-16;;Triglyceride in HDL [nightingale]#gwas_id=GCST90301973#eaf=0.9923#beta=-0.29262946#se=0.02795306#p=1.204e-25;;Phospholipids to total lipids ratio in IDL [nightingale]#gwas_id=GCST90301984#eaf=0.9923#beta=0.2174824#se=0.028201188#p=1.24e-14;;Triglycerides in IDL [nightingale]#gwas_id=GCST90301985#eaf=0.9923#beta=-0.28267872#se=0.027921682#p=4.324e-24;;Linoleic acid (18:2) [nightingale]#gwas_id=GCST90301988#eaf=0.9923#beta=-0.17752756#se=0.028020848#p=2.365e-10;;Triglyceride in LDL [nightingale]#gwas_id=GCST90301993#eaf=0.9923#beta=-0.22337319#se=0.027923282#p=1.249e-15;;Total cholesterol in large HDL [nightingale]#gwas_id=GCST90301995#eaf=0.9923#beta=0.25696489#se=0.028530477#p=2.124e-19;;Total cholesterol to total lipids ratio in large HDL [nightingale]#gwas_id=GCST90301996#eaf=0.9922#beta=0.1993546#se=0.028643899#p=3.409e-12;;Cholesterol esters in large HDL [nightingale]#gwas_id=GCST90301997#eaf=0.9923#beta=0.25202599#se=0.028527609#p=1.006e-18;;Free cholesterol in large HDL [nightingale]#gwas_id=GCST90301999#eaf=0.9923#beta=0.27081986#se=0.028539364#p=2.325e-21;;Free cholesterol to total lipids ratio in large HDL [nightingale]#gwas_id=GCST90302000#eaf=0.9922#beta=0.25008083#se=0.028518047#p=1.799e-18;;Total lipids in large HDL [nightingale]#gwas_id=GCST90302001#eaf=0.9923#beta=0.25272287#se=0.028543304#p=8.443e-19;;Concentration of large HDL particles [nightingale]#gwas_id=GCST90302002#eaf=0.9923#beta=0.24885959#se=0.028544425#p=2.823e-18;;Phospholipids in large HDL [nightingale]#gwas_id=GCST90302003#eaf=0.9923#beta=0.26025687#se=0.028552116#p=7.856e-20;;Triglycerides to total lipids ratio in large HDL [nightingale]#gwas_id=GCST90302006#eaf=0.9923#beta=-0.28725157#se=0.028146739#p=1.874e-24;;Free cholesterol to total lipids ratio in large LDL [nightingale]#gwas_id=GCST90302012#eaf=0.9923#beta=0.33329996#se=0.028098015#p=1.864e-32;;Triglycerides in large LDL [nightingale]#gwas_id=GCST90302017#eaf=0.9923#beta=-0.21196178#se=0.02793258#p=3.24e-14;;Total Cholesterol in large VLDL [nightingale]#gwas_id=GCST90302019#eaf=0.9923#beta=-0.39770759#se=0.027931473#p=5.271e-46;;Cholesterol esters in large VLDL [nightingale]#gwas_id=GCST90302021#eaf=0.9923#beta=-0.40651497#se=0.027928754#p=5.395e-48;;Free cholesterol in large VLDL [nightingale]#gwas_id=GCST90302023#eaf=0.9923#beta=-0.38024762#se=0.027934601#p=3.395e-42;;Total lipids in large VLDL [nightingale]#gwas_id=GCST90302025#eaf=0.9923#beta=-0.39387744#se=0.027933356#p=3.765e-45;;Concentration of large VLDL particles [nightingale]#gwas_id=GCST90302026#eaf=0.9923#beta=-0.39353418#se=0.027932632#p=4.458e-45;;Phospholipids in large VLDL [nightingale]#gwas_id=GCST90302027#eaf=0.9923#beta=-0.38882597#se=0.027937791#p=4.955e-44;;Triglycerides in large VLDL [nightingale]#gwas_id=GCST90302029#eaf=0.9923#beta=-0.39058995#se=0.027931719#p=1.959e-44;;Total cholesterol in medium HDL [nightingale]#gwas_id=GCST90302031#eaf=0.9922#beta=0.21516375#se=0.028658916#p=6.016e-14;;Total cholesterol to total lipids ratio in medium HDL [nightingale]#gwas_id=GCST90302032#eaf=0.9923#beta=0.29639884#se=0.028205526#p=7.891e-26;;Cholesterol esters in medium HDL [nightingale]#gwas_id=GCST90302033#eaf=0.9922#beta=0.2208256#se=0.028663718#p=1.319e-14;;Cholesteryl esters to total lipids ratio in medium HDL [nightingale]#gwas_id=GCST90302034#eaf=0.9923#beta=0.28085883#se=0.028204507#p=2.328e-23;;Free cholesterol to total lipids ratio in medium HDL [nightingale]#gwas_id=GCST90302036#eaf=0.9922#beta=0.21596636#se=0.028388466#p=2.794e-14;;Triglycerides in medium HDL [nightingale]#gwas_id=GCST90302041#eaf=0.9923#beta=-0.29507363#se=0.027922323#p=4.209e-26;;Triglycerides to total lipids ratio in medium HDL [nightingale]#gwas_id=GCST90302042#eaf=0.9923#beta=-0.34866769#se=0.02761006#p=1.475e-36;;Monounsaturated fatty acids (16:1, 18:1) [nightingale]#gwas_id=GCST90302055#eaf=0.9924#beta=-0.29573972#se=0.02815333#p=8.226e-26;;Ratio of monounsaturated fatty acids to total fatty acids [nightingale]#gwas_id=GCST90302056#eaf=0.9924#beta=-0.27659254#se=0.027813576#p=2.665e-23;;Total cholesterol in medium VLDL [nightingale]#gwas_id=GCST90302057#eaf=0.9923#beta=-0.39024613#se=0.02790426#p=1.92e-44;;Cholesterol esters in medium VLDL [nightingale]#gwas_id=GCST90302059#eaf=0.9923#beta=-0.36111339#se=0.027901243#p=2.589e-38;;Free cholesterol in medium VLDL [nightingale]#gwas_id=GCST90302061#eaf=0.9923#beta=-0.41017275#se=0.027907932#p=6.703e-49;;Total lipids in medium VLDL [nightingale]#gwas_id=GCST90302063#eaf=0.9923#beta=-0.4102444#se=0.02790844#p=6.479e-49;;Concentration of medium VLDL particles [nightingale]#gwas_id=GCST90302064#eaf=0.9923#beta=-0.41086568#se=0.027910227#p=4.728e-49;;Phospholipids in medium VLDL [nightingale]#gwas_id=GCST90302065#eaf=0.9923#beta=-0.4045755#se=0.027912923#p=1.318e-47;;Phospholipids to total lipids ratio in medium VLDL [nightingale]#gwas_id=GCST90302066#eaf=0.9923#beta=0.28281393#se=0.028224748#p=1.244e-23;;Triglycerides in medium VLDL [nightingale]#gwas_id=GCST90302067#eaf=0.9923#beta=-0.41330984#se=0.027914782#p=1.337e-49;;Triglycerides to total lipids ratio in medium VLDL [nightingale]#gwas_id=GCST90302068#eaf=0.9923#beta=-0.15757002#se=0.027962531#p=1.75e-08;;Ratio of polyunsaturated fatty acids to total fatty acids [nightingale]#gwas_id=GCST90302072#eaf=0.9923#beta=0.22544386#se=0.028475028#p=2.428e-15;;Remnant cholesterol (non-HDL, non-LDL -cholesterol) [nightingale]#gwas_id=GCST90302074#eaf=0.9923#beta=-0.21857022#se=0.027860123#p=4.32e-15;;Serum total triglyceride [nightingale]#gwas_id=GCST90302076#eaf=0.9923#beta=-0.40772273#se=0.027920352#p=2.685e-48;;Saturated fatty acids [nightingale]#gwas_id=GCST90302077#eaf=0.9923#beta=-0.22135058#se=0.028351823#p=5.844e-15;;Triglycerides in small HDL [nightingale]#gwas_id=GCST90302089#eaf=0.9923#beta=-0.35876769#se=0.027933766#p=9.353e-38;;Triglycerides to total lipids ratio in small HDL [nightingale]#gwas_id=GCST90302090#eaf=0.9923#beta=-0.36392251#se=0.02753323#p=6.947e-40;;Triglycerides in small LDL [nightingale]#gwas_id=GCST90302101#eaf=0.9923#beta=-0.27845955#se=0.027921966#p=2.005e-23;;Total cholesterol in small VLDL [nightingale]#gwas_id=GCST90302104#eaf=0.9923#beta=-0.2877369#se=0.027840705#p=4.888e-25;;Total cholesterol to total lipids ratio in small VLDL [nightingale]#gwas_id=GCST90302105#eaf=0.9923#beta=0.26692291#se=0.028566828#p=9.293e-21;;Cholesterol esters in small VLDL [nightingale]#gwas_id=GCST90302106#eaf=0.9923#beta=-0.23012899#se=0.02783429#p=1.364e-16;;Free cholesterol in small VLDL [nightingale]#gwas_id=GCST90302108#eaf=0.9923#beta=-0.36470148#se=0.02785307#p=3.575e-39;;Total lipids in small VLDL [nightingale]#gwas_id=GCST90302110#eaf=0.9923#beta=-0.38613147#se=0.027864133#p=1.144e-43;;Concentration of small VLDL particles [nightingale]#gwas_id=GCST90302111#eaf=0.9923#beta=-0.39676447#se=0.02786893#p=5.415e-46;;Phospholipids in small VLDL [nightingale]#gwas_id=GCST90302112#eaf=0.9923#beta=-0.38074892#se=0.027874005#p=1.769e-42;;Phospholipids to total lipids ratio in small VLDL [nightingale]#gwas_id=GCST90302113#eaf=0.9923#beta=0.2527631#se=0.028351048#p=4.857e-19;;Triglycerides in small VLDL [nightingale]#gwas_id=GCST90302114#eaf=0.9923#beta=-0.43261654#se=0.027902331#p=3.226e-54;;Triglycerides to total lipids ratio in small VLDL [nightingale]#gwas_id=GCST90302115#eaf=0.9923#beta=-0.32977431#se=0.027924877#p=3.493e-32;;Ratio of triglycerides to phosphoglycerides [nightingale]#gwas_id=GCST90302116#eaf=0.9923#beta=-0.42404543#se=0.028065344#p=1.408e-51;;Total fatty acids [nightingale]#gwas_id=GCST90302118#eaf=0.9923#beta=-0.24137147#se=0.028039048#p=7.408e-18;;Estimated degree of unsaturation [nightingale]#gwas_id=GCST90302121#eaf=0.9923#beta=0.19052579#se=0.028744444#p=3.397e-11;;Total cholesterol in VLDL [nightingale]#gwas_id=GCST90302123#eaf=0.9923#beta=-0.33060552#se=0.027859662#p=1.76e-32;;Mean diameter of VLDL particles [nightingale]#gwas_id=GCST90302124#eaf=0.9923#beta=-0.39005633#se=0.027920418#p=2.367e-44;;Triglyceride in VLDL [nightingale]#gwas_id=GCST90302125#eaf=0.9923#beta=-0.41631667#se=0.027914964#p=2.683e-50;;Total cholesterol to total lipids ratio in very large HDL [nightingale]#gwas_id=GCST90302127#eaf=0.9922#beta=-0.16361946#se=0.028184636#p=6.426e-09;;Cholesteryl esters to total lipids ratio in very large HDL [nightingale]#gwas_id=GCST90302129#eaf=0.9922#beta=-0.17548704#se=0.028129879#p=4.419e-10;;Free cholesterol in very large HDL [nightingale]#gwas_id=GCST90302130#eaf=0.9922#beta=0.17841841#se=0.028519465#p=3.949e-10;;Total lipids in very large HDL [nightingale]#gwas_id=GCST90302132#eaf=0.9922#beta=0.19157021#se=0.028548557#p=1.942e-11;;Concentration of very large HDL particles [nightingale]#gwas_id=GCST90302133#eaf=0.9922#beta=0.19284887#se=0.028546822#p=1.423e-11;;Phospholipids in very large HDL [nightingale]#gwas_id=GCST90302134#eaf=0.9922#beta=0.24177989#se=0.028502301#p=2.198e-17;;Phospholipids to total lipids ratio in very large HDL [nightingale]#gwas_id=GCST90302135#eaf=0.9922#beta=0.22519807#se=0.028385323#p=2.129e-15;;Triglycerides in very large HDL [nightingale]#gwas_id=GCST90302136#eaf=0.9923#beta=-0.18017061#se=0.02816197#p=1.578e-10;;Triglycerides to total lipids ratio in very large HDL [nightingale]#gwas_id=GCST90302137#eaf=0.9922#beta=-0.29860438#se=0.028141744#p=2.657e-26;;Total cholesterol in very large VLDL [nightingale]#gwas_id=GCST90302138#eaf=0.9923#beta=-0.35816086#se=0.02793188#p=1.224e-37;;Cholesterol esters in very large VLDL [nightingale]#gwas_id=GCST90302140#eaf=0.9923#beta=-0.37080259#se=0.027933214#p=3.249e-40;;Free cholesterol in very large VLDL [nightingale]#gwas_id=GCST90302142#eaf=0.9923#beta=-0.34037177#se=0.027932027#p=3.704e-34;;Total lipids in very large VLDL [nightingale]#gwas_id=GCST90302144#eaf=0.9923#beta=-0.35811474#se=0.027935335#p=1.277e-37;;Concentration of very large VLDL particles [nightingale]#gwas_id=GCST90302145#eaf=0.9923#beta=-0.35929021#se=0.027935019#p=7.399e-38;;Phospholipids in very large VLDL [nightingale]#gwas_id=GCST90302146#eaf=0.9923#beta=-0.34226601#se=0.027935642#p=1.64e-34;;Triglycerides in very large VLDL [nightingale]#gwas_id=GCST90302148#eaf=0.9923#beta=-0.35952914#se=0.027946595#p=7.097e-38;;Total cholesterol to total lipids ratio in very small VLDL [nightingale]#gwas_id=GCST90302151#eaf=0.9922#beta=0.26924437#se=0.027865448#p=4.36e-22;;Free cholesterol to total lipids ratio in very small VLDL [nightingale]#gwas_id=GCST90302155#eaf=0.9923#beta=0.23899438#se=0.02785546#p=9.504e-18;;Total lipids in very small VLDL [nightingale]#gwas_id=GCST90302156#eaf=0.9923#beta=-0.19657936#se=0.027859948#p=1.714e-12;;Concentration of very small VLDL particles [nightingale]#gwas_id=GCST90302157#eaf=0.9923#beta=-0.22121984#se=0.027862367#p=2.026e-15;;Triglycerides in very small VLDL [nightingale]#gwas_id=GCST90302160#eaf=0.9923#beta=-0.3954483#se=0.027911764#p=1.45e-45;;Total cholesterol in chylomicrons and extremely large VLDL [nightingale]#gwas_id=GCST90302162#eaf=0.9923#beta=-0.34964764#se=0.027927296#p=5.809e-36;;Cholesteryl ester in chylomicrons and extremely large VLDL [nightingale]#gwas_id=GCST90302164#eaf=0.9923#beta=-0.34870989#se=0.027921358#p=8.572e-36;;Free cholesterol in chylomicrons and extremely large VLDL [nightingale]#gwas_id=GCST90302166#eaf=0.9923#beta=-0.34122058#se=0.027936834#p=2.617e-34;;Total lipid in chylomicrons and extremely large VLDL [nightingale]#gwas_id=GCST90302168#eaf=0.9923#beta=-0.34087759#se=0.027927975#p=2.902e-34;;Concentration of chylomicrons and extremely large VLDL particles [nightingale]#gwas_id=GCST90302169#eaf=0.9923#beta=-0.34035023#se=0.027928434#p=3.668e-34;;Phospholipid in chylomicrons and extremely large VLDL [nightingale]#gwas_id=GCST90302170#eaf=0.9923#beta=-0.33446218#se=0.027923759#p=4.651e-33;;Triglyceride in chylomicrons and extremely large VLDL [nightingale]#gwas_id=GCST90302172#eaf=0.9923#beta=-0.33708338#se=0.027931964#p=1.558e-33
rs484084	1:234857676_C_T	45	both	Apolipoprotein B [nightingale]#gwas_id=GCST90301946#eaf=0.5473#beta=0.035705866#se=0.0039740557#p=2.593e-19;;Ratio of apolipoprotein B to apolipoprotein A1 [nightingale]#gwas_id=GCST90301947#eaf=0.5475#beta=0.022302132#se=0.0039883264#p=2.247e-08;;Esterified cholesterol [nightingale]#gwas_id=GCST90301957#eaf=0.5474#beta=0.039336414#se=0.0039784888#p=4.727e-23;;Omega-6 fatty acids [nightingale]#gwas_id=GCST90301961#eaf=0.5473#beta=0.037851515#se=0.0039832169#p=2.044e-21;;Free cholesterol [nightingale]#gwas_id=GCST90301963#eaf=0.5473#beta=0.041184188#se=0.0039609832#p=2.546e-25;;Total Cholesterol in IDL [nightingale]#gwas_id=GCST90301975#eaf=0.5473#beta=0.036816326#se=0.0039670902#p=1.688e-20;;Cholesterol esters in IDL [nightingale]#gwas_id=GCST90301977#eaf=0.5473#beta=0.036762775#se=0.003966526#p=1.892e-20;;Free cholesterol in IDL [nightingale]#gwas_id=GCST90301979#eaf=0.5474#beta=0.036222333#se=0.00396934#p=7.139e-20;;Total lipids in IDL [nightingale]#gwas_id=GCST90301981#eaf=0.5473#beta=0.03686366#se=0.0039686885#p=1.563e-20;;Concentration of IDL particles [nightingale]#gwas_id=GCST90301982#eaf=0.5473#beta=0.036117436#se=0.003968765#p=8.998e-20;;Phospholipids in IDL [nightingale]#gwas_id=GCST90301983#eaf=0.5474#beta=0.03607087#se=0.0039794462#p=1.254e-19;;Linoleic acid (18:2) [nightingale]#gwas_id=GCST90301988#eaf=0.5472#beta=0.03864343#se=0.0039614688#p=1.759e-22;;Total cholesterol in LDL [nightingale]#gwas_id=GCST90301991#eaf=0.5474#beta=0.039947276#se=0.0039844535#p=1.174e-23;;Total cholesterol in large LDL [nightingale]#gwas_id=GCST90302007#eaf=0.5474#beta=0.039617067#se=0.0039814462#p=2.511e-23;;Total cholesterol to total lipids ratio in large LDL [nightingale]#gwas_id=GCST90302008#eaf=0.5474#beta=0.033237514#se=0.003976463#p=6.349e-17;;Cholesterol esters in large LDL [nightingale]#gwas_id=GCST90302009#eaf=0.5474#beta=0.039712647#se=0.0039835768#p=2.081e-23;;Cholesteryl esters to total lipids ratio in large LDL [nightingale]#gwas_id=GCST90302010#eaf=0.5474#beta=0.036338251#se=0.0039711739#p=5.667e-20;;Total lipids in large LDL [nightingale]#gwas_id=GCST90302013#eaf=0.5474#beta=0.039288893#se=0.0039797726#p=5.498e-23;;Concentration of large LDL particles [nightingale]#gwas_id=GCST90302014#eaf=0.5474#beta=0.038880064#se=0.0039796768#p=1.52e-22;;Phospholipids in large LDL [nightingale]#gwas_id=GCST90302015#eaf=0.5474#beta=0.039097117#se=0.0039816553#p=9.298e-23;;Phospholipids to total lipids ratio in large VLDL [nightingale]#gwas_id=GCST90302028#eaf=0.5509#beta=0.029580563#se=0.0042965415#p=5.789e-12;;Total cholesterol in medium LDL [nightingale]#gwas_id=GCST90302043#eaf=0.5474#beta=0.039534899#se=0.003984934#p=3.37e-23;;Total cholesterol to total lipids ratio in medium LDL [nightingale]#gwas_id=GCST90302044#eaf=0.5473#beta=0.029834828#se=0.003954177#p=4.518e-14;;Free cholesterol in medium LDL [nightingale]#gwas_id=GCST90302047#eaf=0.5474#beta=0.041386581#se=0.0039731648#p=2.084e-25;;Total lipid in medium LDL [nightingale]#gwas_id=GCST90302049#eaf=0.5474#beta=0.040226137#se=0.0039834816#p=5.624e-24;;Concentration of medium LDL particles [nightingale]#gwas_id=GCST90302050#eaf=0.5474#beta=0.03969635#se=0.0039839165#p=2.187e-23;;Phospholipids in medium LDL [nightingale]#gwas_id=GCST90302051#eaf=0.5474#beta=0.041496878#se=0.0039835147#p=2.071e-25;;Polyunsaturated fatty acids [nightingale]#gwas_id=GCST90302071#eaf=0.5473#beta=0.036458616#se=0.0039812772#p=5.31e-20;;Remnant cholesterol (non-HDL, non-LDL -cholesterol) [nightingale]#gwas_id=GCST90302074#eaf=0.5473#beta=0.03279804#se=0.0039627319#p=1.267e-16;;Serum total cholesterol [nightingale]#gwas_id=GCST90302075#eaf=0.5473#beta=0.039972964#se=0.0039656337#p=6.783e-24;;Total cholesterol in small HDL [nightingale]#gwas_id=GCST90302079#eaf=0.5477#beta=0.025363017#se=0.00405388#p=3.938e-10;;Total Cholesterol in small LDL [nightingale]#gwas_id=GCST90302091#eaf=0.5474#beta=0.040032138#se=0.0039835079#p=9.236e-24;;Free cholesterol in small LDL [nightingale]#gwas_id=GCST90302095#eaf=0.5473#beta=0.041005908#se=0.0039653664#p=4.596e-25;;Total lipids in small LDL [nightingale]#gwas_id=GCST90302097#eaf=0.5474#beta=0.040957794#se=0.0039824095#p=8.262e-25;;Concentration of small LDL particles [nightingale]#gwas_id=GCST90302098#eaf=0.5474#beta=0.040468143#se=0.0039837891#p=3.046e-24;;Phospholipids in small LDL [nightingale]#gwas_id=GCST90302099#eaf=0.5474#beta=0.041233011#se=0.0039837614#p=4.173e-25;;Total cholesterol in small VLDL [nightingale]#gwas_id=GCST90302104#eaf=0.5472#beta=0.025859223#se=0.0039465509#p=5.663e-11;;Cholesterol esters in small VLDL [nightingale]#gwas_id=GCST90302106#eaf=0.5472#beta=0.027051925#se=0.0039445534#p=6.981e-12;;Total cholesterol in VLDL [nightingale]#gwas_id=GCST90302123#eaf=0.5473#beta=0.023844585#se=0.0039650781#p=1.814e-09;;Total cholesterol in very small VLDL [nightingale]#gwas_id=GCST90302150#eaf=0.5471#beta=0.026429165#se=0.0039347516#p=1.857e-11;;Cholesterol esters in very small VLDL [nightingale]#gwas_id=GCST90302152#eaf=0.5471#beta=0.024997504#se=0.0039307533#p=2.025e-10;;Free cholesterol in very small VLDL [nightingale]#gwas_id=GCST90302154#eaf=0.5472#beta=0.02819347#se=0.0039426903#p=8.626e-13;;Total lipids in very small VLDL [nightingale]#gwas_id=GCST90302156#eaf=0.5472#beta=0.027745305#se=0.003947544#p=2.088e-12;;Concentration of very small VLDL particles [nightingale]#gwas_id=GCST90302157#eaf=0.5472#beta=0.027317578#se=0.0039510408#p=4.711e-12;;Phospholipids in very small VLDL [nightingale]#gwas_id=GCST90302158#eaf=0.5473#beta=0.030994295#se=0.0039703038#p=5.878e-15
rs4876611	8:116671848_A_G	57	both	Apolipoprotein B [nightingale]#gwas_id=GCST90301946#eaf=0.2874#beta=-0.02984378#se=0.0044027229#p=1.214e-11;;Docosahexaenoic acid (22:6) [nightingale]#gwas_id=GCST90301955#eaf=0.2875#beta=-0.024378797#se=0.0044405403#p=4.018e-08;;Esterified cholesterol [nightingale]#gwas_id=GCST90301957#eaf=0.2875#beta=-0.031529461#se=0.0044076367#p=8.467e-13;;Omega-6 fatty acids [nightingale]#gwas_id=GCST90301961#eaf=0.2875#beta=-0.031400042#se=0.0044115854#p=1.098e-12;;Free cholesterol [nightingale]#gwas_id=GCST90301963#eaf=0.2876#beta=-0.030427081#se=0.0043873693#p=4.058e-12;;Total Cholesterol in IDL [nightingale]#gwas_id=GCST90301975#eaf=0.2875#beta=-0.029241327#se=0.004395136#p=2.87e-11;;Cholesterol esters in IDL [nightingale]#gwas_id=GCST90301977#eaf=0.2875#beta=-0.028422288#se=0.004394351#p=9.936e-11;;Free cholesterol in IDL [nightingale]#gwas_id=GCST90301979#eaf=0.2875#beta=-0.029902505#se=0.004397493#p=1.047e-11;;Total lipids in IDL [nightingale]#gwas_id=GCST90301981#eaf=0.2874#beta=-0.031263746#se=0.0043968887#p=1.157e-12;;Concentration of IDL particles [nightingale]#gwas_id=GCST90301982#eaf=0.2874#beta=-0.031776345#se=0.0043968783#p=4.937e-13;;Phospholipids in IDL [nightingale]#gwas_id=GCST90301983#eaf=0.2874#beta=-0.030782345#se=0.0044091828#p=2.922e-12;;Triglycerides in IDL [nightingale]#gwas_id=GCST90301985#eaf=0.2874#beta=-0.033396541#se=0.0044085305#p=3.579e-14;;Linoleic acid (18:2) [nightingale]#gwas_id=GCST90301988#eaf=0.2876#beta=-0.028339454#se=0.0043866091#p=1.044e-10;;Total cholesterol in LDL [nightingale]#gwas_id=GCST90301991#eaf=0.2874#beta=-0.028425738#se=0.0044149711#p=1.207e-10;;Triglyceride in LDL [nightingale]#gwas_id=GCST90301993#eaf=0.2874#beta=-0.030360556#se=0.0044181722#p=6.342e-12;;Total cholesterol in large LDL [nightingale]#gwas_id=GCST90302007#eaf=0.2874#beta=-0.029290944#se=0.0044116389#p=3.148e-11;;Cholesterol esters in large LDL [nightingale]#gwas_id=GCST90302009#eaf=0.2874#beta=-0.02939361#se=0.0044138713#p=2.75e-11;;Free cholesterol in large LDL [nightingale]#gwas_id=GCST90302011#eaf=0.2874#beta=-0.028244109#se=0.0044050077#p=1.438e-10;;Total lipids in large LDL [nightingale]#gwas_id=GCST90302013#eaf=0.2874#beta=-0.030431183#se=0.0044095498#p=5.157e-12;;Concentration of large LDL particles [nightingale]#gwas_id=GCST90302014#eaf=0.2874#beta=-0.030804682#se=0.0044094784#p=2.828e-12;;Phospholipids in large LDL [nightingale]#gwas_id=GCST90302015#eaf=0.2874#beta=-0.030033417#se=0.0044116613#p=9.915e-12;;Triglycerides in large LDL [nightingale]#gwas_id=GCST90302017#eaf=0.2874#beta=-0.030701391#se=0.0044078883#p=3.282e-12;;Phospholipids to total lipids ratio in large VLDL [nightingale]#gwas_id=GCST90302028#eaf=0.2881#beta=-0.026714753#se=0.0047584227#p=1.975e-08;;Total cholesterol in medium LDL [nightingale]#gwas_id=GCST90302043#eaf=0.2874#beta=-0.027286885#se=0.004415354#p=6.41e-10;;Cholesterol esters in medium LDL [nightingale]#gwas_id=GCST90302045#eaf=0.2874#beta=-0.027475184#se=0.0044176381#p=4.99e-10;;Free cholesterol in medium LDL [nightingale]#gwas_id=GCST90302047#eaf=0.2875#beta=-0.025564956#se=0.0044015524#p=6.316e-09;;Total lipid in medium LDL [nightingale]#gwas_id=GCST90302049#eaf=0.2874#beta=-0.028694978#se=0.0044134927#p=7.944e-11;;Concentration of medium LDL particles [nightingale]#gwas_id=GCST90302050#eaf=0.2874#beta=-0.029331719#se=0.0044139548#p=3.028e-11;;Phospholipids in medium LDL [nightingale]#gwas_id=GCST90302051#eaf=0.2874#beta=-0.0291567#se=0.0044133996#p=3.938e-11;;Triglycerides in medium LDL [nightingale]#gwas_id=GCST90302053#eaf=0.2874#beta=-0.029840558#se=0.0044169465#p=1.419e-11;;Monounsaturated fatty acids (16:1, 18:1) [nightingale]#gwas_id=GCST90302055#eaf=0.2867#beta=-0.029841429#se=0.004539247#p=4.895e-11;;Phosphatidylcholine and other choline [nightingale]#gwas_id=GCST90302069#eaf=0.2875#beta=-0.026445501#se=0.0043803606#p=1.567e-09;;Polyunsaturated fatty acids [nightingale]#gwas_id=GCST90302071#eaf=0.2875#beta=-0.031671252#se=0.0044091905#p=6.819e-13;;Remnant cholesterol (non-HDL, non-LDL -cholesterol) [nightingale]#gwas_id=GCST90302074#eaf=0.2875#beta=-0.029475869#se=0.0043896019#p=1.882e-11;;Serum total cholesterol [nightingale]#gwas_id=GCST90302075#eaf=0.2875#beta=-0.031706087#se=0.0043931465#p=5.308e-13;;Total Cholesterol in small LDL [nightingale]#gwas_id=GCST90302091#eaf=0.2874#beta=-0.027901686#se=0.0044137718#p=2.59e-10;;Cholesterol esters in small LDL [nightingale]#gwas_id=GCST90302093#eaf=0.2874#beta=-0.028459376#se=0.0044172023#p=1.172e-10;;Free cholesterol in small LDL [nightingale]#gwas_id=GCST90302095#eaf=0.2875#beta=-0.024612009#se=0.004392412#p=2.103e-08;;Total lipids in small LDL [nightingale]#gwas_id=GCST90302097#eaf=0.2874#beta=-0.029309998#se=0.0044122043#p=3.075e-11;;Concentration of small LDL particles [nightingale]#gwas_id=GCST90302098#eaf=0.2874#beta=-0.029917705#se=0.0044137252#p=1.216e-11;;Phospholipids in small LDL [nightingale]#gwas_id=GCST90302099#eaf=0.2874#beta=-0.028383542#se=0.0044133312#p=1.265e-10;;Triglycerides in small LDL [nightingale]#gwas_id=GCST90302101#eaf=0.2874#beta=-0.029883523#se=0.0044262055#p=1.463e-11;;Sphingomyelins [nightingale]#gwas_id=GCST90302103#eaf=0.2883#beta=-0.028631148#se=0.0045110411#p=2.197e-10;;Total cholesterol in small VLDL [nightingale]#gwas_id=GCST90302104#eaf=0.287#beta=-0.027732511#se=0.0044573869#p=4.918e-10;;Cholesterol esters in small VLDL [nightingale]#gwas_id=GCST90302106#eaf=0.2876#beta=-0.026470044#se=0.0043678201#p=1.359e-09;;Free cholesterol in small VLDL [nightingale]#gwas_id=GCST90302108#eaf=0.287#beta=-0.026719516#se=0.0044650457#p=2.175e-09;;Total cholines [nightingale]#gwas_id=GCST90302117#eaf=0.2874#beta=-0.026123972#se=0.004409667#p=3.137e-09;;Total fatty acids [nightingale]#gwas_id=GCST90302118#eaf=0.2874#beta=-0.029516137#se=0.0044413105#p=3.015e-11;;Total phosphoglycerides [nightingale]#gwas_id=GCST90302119#eaf=0.2874#beta=-0.025870887#se=0.0044181551#p=4.753e-09;;Total cholesterol in VLDL [nightingale]#gwas_id=GCST90302123#eaf=0.2869#beta=-0.026667011#se=0.0044799468#p=2.64e-09;;Total cholesterol in very small VLDL [nightingale]#gwas_id=GCST90302150#eaf=0.2876#beta=-0.029697914#se=0.0043568719#p=9.339e-12;;Cholesterol esters in very small VLDL [nightingale]#gwas_id=GCST90302152#eaf=0.2877#beta=-0.027936198#se=0.0043524007#p=1.376e-10;;Free cholesterol in very small VLDL [nightingale]#gwas_id=GCST90302154#eaf=0.2876#beta=-0.032435272#se=0.0043652759#p=1.084e-13;;Total lipids in very small VLDL [nightingale]#gwas_id=GCST90302156#eaf=0.2876#beta=-0.034277695#se=0.0043715611#p=4.467e-15;;Concentration of very small VLDL particles [nightingale]#gwas_id=GCST90302157#eaf=0.2876#beta=-0.034232776#se=0.0043755821#p=5.134e-15;;Phospholipids in very small VLDL [nightingale]#gwas_id=GCST90302158#eaf=0.2875#beta=-0.036716809#se=0.0043978973#p=6.901e-17;;Triglycerides in very small VLDL [nightingale]#gwas_id=GCST90302160#eaf=0.2868#beta=-0.030011353#se=0.0045036322#p=2.668e-11
rs517755	19:45009036_A_C	49	both	Apolipoprotein B [nightingale]#gwas_id=GCST90301946#eaf=0.0122#beta=-0.14502783#se=0.024351331#p=2.591e-09;;Free cholesterol [nightingale]#gwas_id=GCST90301963#eaf=0.0123#beta=-0.13567191#se=0.02440861#p=2.723e-08;;Total Cholesterol in IDL [nightingale]#gwas_id=GCST90301975#eaf=0.0122#beta=-0.17965896#se=0.024359655#p=1.64e-13;;Cholesterol esters in IDL [nightingale]#gwas_id=GCST90301977#eaf=0.0122#beta=-0.17858692#se=0.024357722#p=2.27e-13;;Free cholesterol in IDL [nightingale]#gwas_id=GCST90301979#eaf=0.0123#beta=-0.17951303#se=0.024624922#p=3.102e-13;;Total lipids in IDL [nightingale]#gwas_id=GCST90301981#eaf=0.0122#beta=-0.17048142#se=0.024351664#p=2.545e-12;;Concentration of IDL particles [nightingale]#gwas_id=GCST90301982#eaf=0.0122#beta=-0.16712212#se=0.024352433#p=6.76e-12;;Phospholipids in IDL [nightingale]#gwas_id=GCST90301983#eaf=0.0123#beta=-0.1793315#se=0.024614142#p=3.2e-13;;Total cholesterol in LDL [nightingale]#gwas_id=GCST90301991#eaf=0.0122#beta=-0.1961623#se=0.024361567#p=8.137e-16;;Total cholesterol to total lipids ratio in large HDL [nightingale]#gwas_id=GCST90301996#eaf=0.0121#beta=0.13667419#se=0.024705152#p=3.162e-08;;Cholesteryl esters to total lipids ratio in large HDL [nightingale]#gwas_id=GCST90301998#eaf=0.0121#beta=0.1510539#se=0.024713716#p=9.83e-10;;Phospholipids to total lipids ratio in large HDL [nightingale]#gwas_id=GCST90302004#eaf=0.0121#beta=-0.15129304#se=0.024738883#p=9.62e-10;;Total cholesterol in large LDL [nightingale]#gwas_id=GCST90302007#eaf=0.0122#beta=-0.19343303#se=0.024348974#p=1.955e-15;;Total cholesterol to total lipids ratio in large LDL [nightingale]#gwas_id=GCST90302008#eaf=0.0121#beta=-0.20721078#se=0.024086156#p=7.773e-18;;Cholesterol esters in large LDL [nightingale]#gwas_id=GCST90302009#eaf=0.0122#beta=-0.1941602#se=0.024348257#p=1.533e-15;;Cholesteryl esters to total lipids ratio in large LDL [nightingale]#gwas_id=GCST90302010#eaf=0.0121#beta=-0.21507873#se=0.024293922#p=8.505e-19;;Free cholesterol in large LDL [nightingale]#gwas_id=GCST90302011#eaf=0.0123#beta=-0.19213604#se=0.024619925#p=5.993e-15;;Total lipids in large LDL [nightingale]#gwas_id=GCST90302013#eaf=0.0122#beta=-0.18190549#se=0.024350409#p=8e-14;;Concentration of large LDL particles [nightingale]#gwas_id=GCST90302014#eaf=0.0122#beta=-0.17840575#se=0.024350847#p=2.363e-13;;Phospholipids in large LDL [nightingale]#gwas_id=GCST90302015#eaf=0.0122#beta=-0.18152794#se=0.024349914#p=8.989e-14;;Phospholipids to total lipids ratio in large LDL [nightingale]#gwas_id=GCST90302016#eaf=0.0122#beta=0.16621308#se=0.02432717#p=8.35e-12;;Triglycerides to total lipids ratio in large LDL [nightingale]#gwas_id=GCST90302018#eaf=0.0121#beta=0.13412894#se=0.024269931#p=3.266e-08;;Total cholesterol in medium LDL [nightingale]#gwas_id=GCST90302043#eaf=0.0122#beta=-0.19617848#se=0.024354147#p=7.932e-16;;Total cholesterol to total lipids ratio in medium LDL [nightingale]#gwas_id=GCST90302044#eaf=0.0121#beta=-0.20849611#se=0.024275754#p=8.799e-18;;Cholesterol esters in medium LDL [nightingale]#gwas_id=GCST90302045#eaf=0.0122#beta=-0.19977886#se=0.024356289#p=2.357e-16;;Cholesteryl esters to total lipids ratio in medium LDL [nightingale]#gwas_id=GCST90302046#eaf=0.012#beta=-0.20929573#se=0.024017326#p=2.924e-18;;Free cholesterol in medium LDL [nightingale]#gwas_id=GCST90302047#eaf=0.0122#beta=-0.17797396#se=0.024358879#p=2.745e-13;;Free cholesterol to total lipids ratio in medium LDL [nightingale]#gwas_id=GCST90302048#eaf=0.0121#beta=0.1741451#se=0.024240498#p=6.767e-13;;Total lipid in medium LDL [nightingale]#gwas_id=GCST90302049#eaf=0.0122#beta=-0.18229742#se=0.024350721#p=7.083e-14;;Concentration of medium LDL particles [nightingale]#gwas_id=GCST90302050#eaf=0.0122#beta=-0.17867494#se=0.024351309#p=2.178e-13;;Phospholipids in medium LDL [nightingale]#gwas_id=GCST90302051#eaf=0.0122#beta=-0.1654385#se=0.024348432#p=1.086e-11;;Phospholipids to total lipids ratio in medium LDL [nightingale]#gwas_id=GCST90302052#eaf=0.012#beta=0.17750713#se=0.023974952#p=1.323e-13;;Triglycerides to total lipids ratio in medium LDL [nightingale]#gwas_id=GCST90302054#eaf=0.0122#beta=0.13602492#se=0.024605372#p=3.234e-08;;Serum total cholesterol [nightingale]#gwas_id=GCST90302075#eaf=0.0123#beta=-0.13925832#se=0.024630094#p=1.568e-08;;Total cholesterol to total lipids ratio in small HDL [nightingale]#gwas_id=GCST90302080#eaf=0.0122#beta=-0.15935667#se=0.024302416#p=5.481e-11;;Cholesteryl esters to total lipids ratio in small HDL [nightingale]#gwas_id=GCST90302082#eaf=0.0122#beta=-0.17131681#se=0.024317913#p=1.856e-12;;Free cholesterol to total lipids ratio in small HDL [nightingale]#gwas_id=GCST90302084#eaf=0.0122#beta=0.1716537#se=0.024529253#p=2.598e-12;;Phospholipids to total lipids ratio in small HDL [nightingale]#gwas_id=GCST90302088#eaf=0.0121#beta=0.15031162#se=0.024262033#p=5.816e-10;;Total Cholesterol in small LDL [nightingale]#gwas_id=GCST90302091#eaf=0.0122#beta=-0.19075804#se=0.02435632#p=4.803e-15;;Total cholesterol to total lipids ratio in small LDL [nightingale]#gwas_id=GCST90302092#eaf=0.0121#beta=-0.20843743#se=0.024293373#p=9.486e-18;;Cholesterol esters in small LDL [nightingale]#gwas_id=GCST90302093#eaf=0.0122#beta=-0.1979591#se=0.024359293#p=4.414e-16;;Cholesteryl esters to total lipids ratio in small LDL [nightingale]#gwas_id=GCST90302094#eaf=0.0122#beta=-0.21908608#se=0.024533638#p=4.259e-19;;Free cholesterol in small LDL [nightingale]#gwas_id=GCST90302095#eaf=0.0123#beta=-0.15510893#se=0.024625249#p=3e-10;;Free cholesterol to total lipids ratio in small LDL [nightingale]#gwas_id=GCST90302096#eaf=0.0119#beta=0.19059118#se=0.024846826#p=1.711e-14;;Total lipids in small LDL [nightingale]#gwas_id=GCST90302097#eaf=0.0122#beta=-0.17184928#se=0.024352338#p=1.704e-12;;Concentration of small LDL particles [nightingale]#gwas_id=GCST90302098#eaf=0.0122#beta=-0.16910948#se=0.024353601#p=3.814e-12;;Phospholipids to total lipids ratio in small LDL [nightingale]#gwas_id=GCST90302100#eaf=0.0121#beta=0.19309792#se=0.024253349#p=1.697e-15;;Phospholipids in very small VLDL [nightingale]#gwas_id=GCST90302158#eaf=0.0122#beta=-0.14478144#se=0.024365727#p=2.815e-09;;Phospholipids to total lipids ratio in very small VLDL [nightingale]#gwas_id=GCST90302159#eaf=0.0123#beta=-0.15416896#se=0.024628402#p=3.855e-10
rs540730	12:57807114_C_T	15	both	Apolipoprotein B [nightingale]#gwas_id=GCST90301946#eaf=0.7605#beta=0.028322027#se=0.0046330322#p=9.774e-10;;Ratio of apolipoprotein B to apolipoprotein A1 [nightingale]#gwas_id=GCST90301947#eaf=0.7608#beta=0.028572731#se=0.0046516112#p=8.121e-10;;Total cholesterol in medium VLDL [nightingale]#gwas_id=GCST90302057#eaf=0.7608#beta=0.026005432#se=0.0046580705#p=2.366e-08;;Cholesterol esters in medium VLDL [nightingale]#gwas_id=GCST90302059#eaf=0.7608#beta=0.026082095#se=0.0046576421#p=2.145e-08;;Remnant cholesterol (non-HDL, non-LDL -cholesterol) [nightingale]#gwas_id=GCST90302074#eaf=0.7603#beta=0.027342935#se=0.0046190063#p=3.226e-09;;Total cholesterol in small VLDL [nightingale]#gwas_id=GCST90302104#eaf=0.7601#beta=0.027296996#se=0.0045989279#p=2.929e-09;;Cholesterol esters in small VLDL [nightingale]#gwas_id=GCST90302106#eaf=0.7601#beta=0.02623965#se=0.004596136#p=1.136e-08;;Free cholesterol in small VLDL [nightingale]#gwas_id=GCST90302108#eaf=0.7603#beta=0.02667366#se=0.0046076017#p=7.078e-09;;Total lipids in small VLDL [nightingale]#gwas_id=GCST90302110#eaf=0.7605#beta=0.027265263#se=0.0046260121#p=3.772e-09;;Phospholipids in small VLDL [nightingale]#gwas_id=GCST90302112#eaf=0.7605#beta=0.026451915#se=0.0046311566#p=1.118e-08;;Total cholesterol in VLDL [nightingale]#gwas_id=GCST90302123#eaf=0.7604#beta=0.027756443#se=0.0046222189#p=1.913e-09;;Free cholesterol in very small VLDL [nightingale]#gwas_id=GCST90302154#eaf=0.76#beta=0.02582291#se=0.0045933164#p=1.889e-08;;Total lipids in very small VLDL [nightingale]#gwas_id=GCST90302156#eaf=0.7601#beta=0.027962601#se=0.0046000001#p=1.211e-09;;Concentration of very small VLDL particles [nightingale]#gwas_id=GCST90302157#eaf=0.7602#beta=0.028299401#se=0.0046045126#p=7.945e-10;;Phospholipids in very small VLDL [nightingale]#gwas_id=GCST90302158#eaf=0.7604#beta=0.026246566#se=0.0046279057#p=1.417e-08
rs547509922	19:45331261_C_T	25	both	Apolipoprotein B [nightingale]#gwas_id=GCST90301946#eaf=0.9961#beta=-0.23553912#se=0.039059759#p=1.637e-09;;Esterified cholesterol [nightingale]#gwas_id=GCST90301957#eaf=0.9961#beta=-0.2200491#se=0.038555521#p=1.148e-08;;Omega-6 fatty acids [nightingale]#gwas_id=GCST90301961#eaf=0.9961#beta=-0.21062323#se=0.038605319#p=4.875e-08;;Free cholesterol [nightingale]#gwas_id=GCST90301963#eaf=0.996#beta=-0.21771377#se=0.0391008#p=2.577e-08;;Total Cholesterol in IDL [nightingale]#gwas_id=GCST90301975#eaf=0.9961#beta=-0.24924666#se=0.039013778#p=1.673e-10;;Cholesterol esters in IDL [nightingale]#gwas_id=GCST90301977#eaf=0.9961#beta=-0.23923458#se=0.038471129#p=5.018e-10;;Total lipids in IDL [nightingale]#gwas_id=GCST90301981#eaf=0.9961#beta=-0.24592105#se=0.039016892#p=2.921e-10;;Concentration of IDL particles [nightingale]#gwas_id=GCST90301982#eaf=0.9961#beta=-0.24349479#se=0.039019075#p=4.364e-10;;Phospholipids in IDL [nightingale]#gwas_id=GCST90301983#eaf=0.9961#beta=-0.25309732#se=0.039020302#p=8.797e-11;;Linoleic acid (18:2) [nightingale]#gwas_id=GCST90301988#eaf=0.9961#beta=-0.22765945#se=0.039193076#p=6.297e-09;;Total cholesterol in large LDL [nightingale]#gwas_id=GCST90302007#eaf=0.9961#beta=-0.26940548#se=0.039001973#p=4.933e-12;;Cholesterol esters in large LDL [nightingale]#gwas_id=GCST90302009#eaf=0.9961#beta=-0.2714888#se=0.03900532#p=3.395e-12;;Total lipids in large LDL [nightingale]#gwas_id=GCST90302013#eaf=0.9961#beta=-0.26268815#se=0.039012011#p=1.656e-11;;Concentration of large LDL particles [nightingale]#gwas_id=GCST90302014#eaf=0.9961#beta=-0.26194527#se=0.039015866#p=1.896e-11;;Phospholipids in large LDL [nightingale]#gwas_id=GCST90302015#eaf=0.9961#beta=-0.2570587#se=0.039018998#p=4.457e-11;;Free cholesterol to total lipids ratio in medium LDL [nightingale]#gwas_id=GCST90302048#eaf=0.9961#beta=0.25389293#se=0.039195554#p=9.32e-11;;Total lipid in medium LDL [nightingale]#gwas_id=GCST90302049#eaf=0.9961#beta=-0.26825817#se=0.039007479#p=6.108e-12;;Concentration of medium LDL particles [nightingale]#gwas_id=GCST90302050#eaf=0.9961#beta=-0.26783276#se=0.039009543#p=6.611e-12;;Phospholipids in medium LDL [nightingale]#gwas_id=GCST90302051#eaf=0.9961#beta=-0.24456134#se=0.039038493#p=3.737e-10;;Serum total cholesterol [nightingale]#gwas_id=GCST90302075#eaf=0.9961#beta=-0.22554096#se=0.039067608#p=7.783e-09;;Free cholesterol to total lipids ratio in small LDL [nightingale]#gwas_id=GCST90302096#eaf=0.9961#beta=0.25878499#se=0.03879974#p=2.562e-11;;Total lipids in small LDL [nightingale]#gwas_id=GCST90302097#eaf=0.9961#beta=-0.26568187#se=0.03899981#p=9.599e-12;;Concentration of small LDL particles [nightingale]#gwas_id=GCST90302098#eaf=0.9961#beta=-0.26301681#se=0.039006063#p=1.552e-11;;Phospholipids in small LDL [nightingale]#gwas_id=GCST90302099#eaf=0.9961#beta=-0.23384558#se=0.03904577#p=2.111e-09;;Phospholipids in very small VLDL [nightingale]#gwas_id=GCST90302158#eaf=0.9961#beta=-0.22014435#se=0.039038115#p=1.708e-08
rs55810502	5:74380959_A_G	69	both	Apolipoprotein B [nightingale]#gwas_id=GCST90301946#eaf=0.7946#beta=-0.057354662#se=0.0048783123#p=6.495e-32;;Ratio of apolipoprotein B to apolipoprotein A1 [nightingale]#gwas_id=GCST90301947#eaf=0.7945#beta=-0.046929331#se=0.0048953773#p=9.116e-22;;Esterified cholesterol [nightingale]#gwas_id=GCST90301957#eaf=0.7946#beta=-0.058970893#se=0.004884434#p=1.463e-33;;Free cholesterol [nightingale]#gwas_id=GCST90301963#eaf=0.7946#beta=-0.060859187#se=0.0048637973#p=6.363e-36;;Total Cholesterol in IDL [nightingale]#gwas_id=GCST90301975#eaf=0.7946#beta=-0.065514352#se=0.0048696647#p=2.934e-41;;Cholesterol esters in IDL [nightingale]#gwas_id=GCST90301977#eaf=0.7946#beta=-0.065175655#se=0.0048691816#p=7.366e-41;;Free cholesterol in IDL [nightingale]#gwas_id=GCST90301979#eaf=0.7946#beta=-0.064822667#se=0.0048717474#p=2.141e-40;;Total lipids in IDL [nightingale]#gwas_id=GCST90301981#eaf=0.7946#beta=-0.064934195#se=0.0048714989#p=1.561e-40;;Concentration of IDL particles [nightingale]#gwas_id=GCST90301982#eaf=0.7946#beta=-0.063860917#se=0.0048716316#p=2.935e-39;;Phospholipids in IDL [nightingale]#gwas_id=GCST90301983#eaf=0.7946#beta=-0.06660432#se=0.0048841444#p=2.418e-42;;Triglycerides in IDL [nightingale]#gwas_id=GCST90301985#eaf=0.7945#beta=-0.030540518#se=0.0048846638#p=4.044e-10;;Linoleic acid (18:2) [nightingale]#gwas_id=GCST90301988#eaf=0.7945#beta=-0.054494397#se=0.0048620131#p=3.717e-29;;Total cholesterol in LDL [nightingale]#gwas_id=GCST90301991#eaf=0.7946#beta=-0.067477123#se=0.0048902096#p=2.605e-43;;Triglyceride in LDL [nightingale]#gwas_id=GCST90301993#eaf=0.7945#beta=-0.034857338#se=0.0048940929#p=1.061e-12;;Cholesteryl esters to total lipids ratio in large HDL [nightingale]#gwas_id=GCST90301998#eaf=0.7946#beta=0.030205146#se=0.0050629428#p=2.432e-09;;Total cholesterol in large LDL [nightingale]#gwas_id=GCST90302007#eaf=0.7945#beta=-0.067649918#se=0.0048864042#p=1.373e-43;;Total cholesterol to total lipids ratio in large LDL [nightingale]#gwas_id=GCST90302008#eaf=0.7946#beta=-0.060699302#se=0.0048813382#p=1.688e-35;;Cholesterol esters in large LDL [nightingale]#gwas_id=GCST90302009#eaf=0.7945#beta=-0.067616269#se=0.0048887645#p=1.658e-43;;Cholesteryl esters to total lipids ratio in large LDL [nightingale]#gwas_id=GCST90302010#eaf=0.7947#beta=-0.063787855#se=0.0048754068#p=4.086e-39;;Free cholesterol in large LDL [nightingale]#gwas_id=GCST90302011#eaf=0.7945#beta=-0.066683033#se=0.00487969#p=1.633e-42;;Total lipids in large LDL [nightingale]#gwas_id=GCST90302013#eaf=0.7946#beta=-0.066447722#se=0.0048843216#p=3.776e-42;;Concentration of large LDL particles [nightingale]#gwas_id=GCST90302014#eaf=0.7945#beta=-0.065810802#se=0.0048842895#p=2.225e-41;;Phospholipids in large LDL [nightingale]#gwas_id=GCST90302015#eaf=0.7946#beta=-0.066816149#se=0.0048866944#p=1.47e-42;;Phospholipids to total lipids ratio in large LDL [nightingale]#gwas_id=GCST90302016#eaf=0.7941#beta=0.058999586#se=0.0049961562#p=3.507e-32;;Triglycerides in large LDL [nightingale]#gwas_id=GCST90302017#eaf=0.7945#beta=-0.033811251#se=0.004883725#p=4.414e-12;;Phospholipids to total lipids ratio in large VLDL [nightingale]#gwas_id=GCST90302028#eaf=0.7923#beta=-0.036929062#se=0.0053069884#p=3.437e-12;;Total cholesterol in medium LDL [nightingale]#gwas_id=GCST90302043#eaf=0.7945#beta=-0.066467961#se=0.0048903123#p=4.482e-42;;Total cholesterol to total lipids ratio in medium LDL [nightingale]#gwas_id=GCST90302044#eaf=0.7948#beta=-0.058474327#se=0.004856491#p=2.178e-33;;Cholesterol esters in medium LDL [nightingale]#gwas_id=GCST90302045#eaf=0.7945#beta=-0.066467362#se=0.0048926715#p=4.91e-42;;Cholesteryl esters to total lipids ratio in medium LDL [nightingale]#gwas_id=GCST90302046#eaf=0.7947#beta=-0.062572987#se=0.004859841#p=6.182e-38;;Free cholesterol in medium LDL [nightingale]#gwas_id=GCST90302047#eaf=0.7945#beta=-0.064010346#se=0.0048763088#p=2.312e-39;;Free cholesterol to total lipids ratio in medium LDL [nightingale]#gwas_id=GCST90302048#eaf=0.7942#beta=0.055943263#se=0.0049832208#p=3.028e-29;;Total lipid in medium LDL [nightingale]#gwas_id=GCST90302049#eaf=0.7945#beta=-0.065606609#se=0.0048887622#p=4.625e-41;;Concentration of medium LDL particles [nightingale]#gwas_id=GCST90302050#eaf=0.7945#beta=-0.065178345#se=0.0048891214#p=1.522e-40;;Phospholipids in medium LDL [nightingale]#gwas_id=GCST90302051#eaf=0.7945#beta=-0.06332605#se=0.0048890227#p=2.268e-38;;Phospholipids to total lipids ratio in medium LDL [nightingale]#gwas_id=GCST90302052#eaf=0.7943#beta=0.055034114#se=0.004971651#p=1.762e-28;;Triglycerides in medium LDL [nightingale]#gwas_id=GCST90302053#eaf=0.7945#beta=-0.03509989#se=0.0048928481#p=7.299e-13;;Remnant cholesterol (non-HDL, non-LDL -cholesterol) [nightingale]#gwas_id=GCST90302074#eaf=0.7946#beta=-0.054666265#se=0.0048650143#p=2.695e-29;;Serum total cholesterol [nightingale]#gwas_id=GCST90302075#eaf=0.7946#beta=-0.060211215#se=0.0048679098#p=3.845e-35;;Total cholesterol in small HDL [nightingale]#gwas_id=GCST90302079#eaf=0.7946#beta=-0.031157306#se=0.0048849091#p=1.791e-10;;Total cholesterol to total lipids ratio in small HDL [nightingale]#gwas_id=GCST90302080#eaf=0.795#beta=-0.046254031#se=0.0048464827#p=1.376e-21;;Cholesterol esters in small HDL [nightingale]#gwas_id=GCST90302081#eaf=0.7946#beta=-0.037240727#se=0.0048858681#p=2.495e-14;;Cholesteryl esters to total lipids ratio in small HDL [nightingale]#gwas_id=GCST90302082#eaf=0.795#beta=-0.048931248#se=0.0048474004#p=5.853e-24;;Free cholesterol to total lipids ratio in small HDL [nightingale]#gwas_id=GCST90302084#eaf=0.7946#beta=0.038913318#se=0.0048967556#p=1.915e-15;;Phospholipids to total lipids ratio in small HDL [nightingale]#gwas_id=GCST90302088#eaf=0.7943#beta=0.047980146#se=0.0049817262#p=5.902e-22;;Total Cholesterol in small LDL [nightingale]#gwas_id=GCST90302091#eaf=0.7945#beta=-0.066262101#se=0.0048888006#p=7.517e-42;;Total cholesterol to total lipids ratio in small LDL [nightingale]#gwas_id=GCST90302092#eaf=0.7948#beta=-0.061100628#se=0.0048556469#p=2.605e-36;;Cholesterol esters in small LDL [nightingale]#gwas_id=GCST90302093#eaf=0.7945#beta=-0.066897257#se=0.0048923147#p=1.453e-42;;Cholesteryl esters to total lipids ratio in small LDL [nightingale]#gwas_id=GCST90302094#eaf=0.7948#beta=-0.063880307#se=0.004859324#p=1.796e-39;;Free cholesterol in small LDL [nightingale]#gwas_id=GCST90302095#eaf=0.7946#beta=-0.060105441#se=0.0048672175#p=4.93e-35;;Free cholesterol to total lipids ratio in small LDL [nightingale]#gwas_id=GCST90302096#eaf=0.7958#beta=0.057078277#se=0.005037632#p=9.28e-30;;Total lipids in small LDL [nightingale]#gwas_id=GCST90302097#eaf=0.7946#beta=-0.064555381#se=0.0048874426#p=7.846e-40;;Concentration of small LDL particles [nightingale]#gwas_id=GCST90302098#eaf=0.7945#beta=-0.064127294#se=0.0048891551#p=2.658e-39;;Phospholipids in small LDL [nightingale]#gwas_id=GCST90302099#eaf=0.7945#beta=-0.057836087#se=0.0048890819#p=2.743e-32;;Phospholipids to total lipids ratio in small LDL [nightingale]#gwas_id=GCST90302100#eaf=0.7942#beta=0.060437925#se=0.0049772952#p=6.27e-34;;Triglycerides in small LDL [nightingale]#gwas_id=GCST90302101#eaf=0.7945#beta=-0.03309001#se=0.0049028311#p=1.487e-11;;Sphingomyelins [nightingale]#gwas_id=GCST90302103#eaf=0.7935#beta=-0.043666805#se=0.0049919953#p=2.184e-18;;Total cholesterol in small VLDL [nightingale]#gwas_id=GCST90302104#eaf=0.7946#beta=-0.043976888#se=0.0048464065#p=1.146e-19;;Total cholesterol to total lipids ratio in small VLDL [nightingale]#gwas_id=GCST90302105#eaf=0.7946#beta=-0.031797974#se=0.0048524872#p=5.642e-11;;Cholesterol esters in small VLDL [nightingale]#gwas_id=GCST90302106#eaf=0.7947#beta=-0.048789173#se=0.0048436137#p=7.281e-24;;Cholesteryl esters to total lipids ratio in small VLDL [nightingale]#gwas_id=GCST90302107#eaf=0.7946#beta=-0.032937461#se=0.0048612527#p=1.24e-11;;Phospholipids to total lipids ratio in very large VLDL [nightingale]#gwas_id=GCST90302147#eaf=0.7917#beta=-0.032227514#se=0.0053427441#p=1.619e-09;;Total cholesterol in very small VLDL [nightingale]#gwas_id=GCST90302150#eaf=0.7947#beta=-0.05259649#se=0.0048321411#p=1.363e-27;;Cholesterol esters in very small VLDL [nightingale]#gwas_id=GCST90302152#eaf=0.7947#beta=-0.050970661#se=0.0048277281#p=4.67e-26;;Free cholesterol in very small VLDL [nightingale]#gwas_id=GCST90302154#eaf=0.7947#beta=-0.05168577#se=0.004840699#p=1.299e-26;;Total lipids in very small VLDL [nightingale]#gwas_id=GCST90302156#eaf=0.7946#beta=-0.05212897#se=0.0048471413#p=5.639e-27;;Concentration of very small VLDL particles [nightingale]#gwas_id=GCST90302157#eaf=0.7946#beta=-0.050363265#se=0.0048513214#p=3.015e-25;;Phospholipids in very small VLDL [nightingale]#gwas_id=GCST90302158#eaf=0.7946#beta=-0.059680736#se=0.0048729608#p=1.736e-34;;Phospholipids to total lipids ratio in very small VLDL [nightingale]#gwas_id=GCST90302159#eaf=0.7947#beta=-0.037394789#se=0.0048662053#p=1.535e-14
rs56078519	2:20926296_A_G	33	both	Apolipoprotein B [nightingale]#gwas_id=GCST90301946#eaf=0.9613#beta=-0.062697293#se=0.010872426#p=8.087e-09;;Ratio of apolipoprotein B to apolipoprotein A1 [nightingale]#gwas_id=GCST90301947#eaf=0.9613#beta=-0.061421072#se=0.010907999#p=1.793e-08;;Total Cholesterol in IDL [nightingale]#gwas_id=GCST90301975#eaf=0.9613#beta=-0.062180369#se=0.01076053#p=7.534e-09;;Free cholesterol in IDL [nightingale]#gwas_id=GCST90301979#eaf=0.9613#beta=-0.066228621#se=0.010764094#p=7.616e-10;;Total lipids in IDL [nightingale]#gwas_id=GCST90301981#eaf=0.9613#beta=-0.065229593#se=0.010763873#p=1.361e-09;;Concentration of IDL particles [nightingale]#gwas_id=GCST90301982#eaf=0.9613#beta=-0.065074521#se=0.010763624#p=1.487e-09;;Phospholipids in IDL [nightingale]#gwas_id=GCST90301983#eaf=0.9613#beta=-0.065532108#se=0.010794114#p=1.27e-09;;Total cholesterol in LDL [nightingale]#gwas_id=GCST90301991#eaf=0.9613#beta=-0.065966741#se=0.010806758#p=1.033e-09;;Total cholesterol in large LDL [nightingale]#gwas_id=GCST90302007#eaf=0.9613#beta=-0.066964519#se=0.010798316#p=5.597e-10;;Cholesterol esters in large LDL [nightingale]#gwas_id=GCST90302009#eaf=0.9613#beta=-0.066755435#se=0.010803569#p=6.45e-10;;Free cholesterol in large LDL [nightingale]#gwas_id=GCST90302011#eaf=0.9613#beta=-0.066895208#se=0.010783104#p=5.515e-10;;Total lipids in large LDL [nightingale]#gwas_id=GCST90302013#eaf=0.9613#beta=-0.067013006#se=0.010792806#p=5.331e-10;;Concentration of large LDL particles [nightingale]#gwas_id=GCST90302014#eaf=0.9613#beta=-0.066557735#se=0.010792236#p=6.952e-10;;Phospholipids in large LDL [nightingale]#gwas_id=GCST90302015#eaf=0.9613#beta=-0.064007171#se=0.010800629#p=3.099e-09;;Phospholipids to total lipids ratio in large LDL [nightingale]#gwas_id=GCST90302016#eaf=0.9615#beta=0.073731836#se=0.011039871#p=2.411e-11;;Total cholesterol in medium LDL [nightingale]#gwas_id=GCST90302043#eaf=0.9613#beta=-0.065972966#se=0.010805408#p=1.024e-09;;Cholesterol esters in medium LDL [nightingale]#gwas_id=GCST90302045#eaf=0.9613#beta=-0.067082065#se=0.010813484#p=5.52e-10;;Free cholesterol in medium LDL [nightingale]#gwas_id=GCST90302047#eaf=0.9613#beta=-0.061943879#se=0.010774883#p=8.982e-09;;Free cholesterol to total lipids ratio in medium LDL [nightingale]#gwas_id=GCST90302048#eaf=0.9615#beta=0.05948277#se=0.010903413#p=4.886e-08;;Total lipid in medium LDL [nightingale]#gwas_id=GCST90302049#eaf=0.9613#beta=-0.066263807#se=0.010801829#p=8.543e-10;;Concentration of medium LDL particles [nightingale]#gwas_id=GCST90302050#eaf=0.9613#beta=-0.066006853#se=0.010802171#p=9.931e-10;;Phospholipids in medium LDL [nightingale]#gwas_id=GCST90302051#eaf=0.9613#beta=-0.060093214#se=0.010802751#p=2.655e-08;;Phospholipids to total lipids ratio in medium LDL [nightingale]#gwas_id=GCST90302052#eaf=0.9614#beta=0.062470706#se=0.010975555#p=1.257e-08;;Phospholipids to total lipids ratio in small HDL [nightingale]#gwas_id=GCST90302088#eaf=0.9615#beta=0.062584747#se=0.011011068#p=1.317e-08;;Total Cholesterol in small LDL [nightingale]#gwas_id=GCST90302091#eaf=0.9613#beta=-0.063984777#se=0.010800134#p=3.134e-09;;Cholesterol esters in small LDL [nightingale]#gwas_id=GCST90302093#eaf=0.9613#beta=-0.065062697#se=0.010808524#p=1.749e-09;;Free cholesterol to total lipids ratio in small LDL [nightingale]#gwas_id=GCST90302096#eaf=0.9614#beta=0.063440546#se=0.011099788#p=1.094e-08;;Total lipids in small LDL [nightingale]#gwas_id=GCST90302097#eaf=0.9613#beta=-0.063156627#se=0.01079743#p=4.939e-09;;Concentration of small LDL particles [nightingale]#gwas_id=GCST90302098#eaf=0.9613#beta=-0.062806685#se=0.010800338#p=6.054e-09;;Phospholipids to total lipids ratio in small LDL [nightingale]#gwas_id=GCST90302100#eaf=0.9615#beta=0.065629038#se=0.010991888#p=2.363e-09;;Total lipids in very small VLDL [nightingale]#gwas_id=GCST90302156#eaf=0.9614#beta=-0.05903873#se=0.010797275#p=4.553e-08;;Concentration of very small VLDL particles [nightingale]#gwas_id=GCST90302157#eaf=0.9613#beta=-0.058993339#se=0.010806498#p=4.787e-08;;Phospholipids in very small VLDL [nightingale]#gwas_id=GCST90302158#eaf=0.9613#beta=-0.065802728#se=0.010861149#p=1.374e-09
rs577721086	6:127440047_C_T	37	both	Apolipoprotein B [nightingale]#gwas_id=GCST90301946#eaf=0.0574#beta=0.051859273#se=0.0090794397#p=1.118e-08;;Ratio of apolipoprotein B to apolipoprotein A1 [nightingale]#gwas_id=GCST90301947#eaf=0.0574#beta=0.071168801#se=0.0091247029#p=6.212e-15;;Total cholesterol in HDL2 [nightingale]#gwas_id=GCST90301969#eaf=0.0572#beta=-0.062170499#se=0.0093039539#p=2.354e-11;;Total cholesterol in HDL [nightingale]#gwas_id=GCST90301971#eaf=0.0572#beta=-0.059485398#se=0.0093180623#p=1.727e-10;;Mean diameter of HDL particles [nightingale]#gwas_id=GCST90301972#eaf=0.0572#beta=-0.071139272#se=0.0093163332#p=2.241e-14;;Total cholesterol in large HDL [nightingale]#gwas_id=GCST90301995#eaf=0.0572#beta=-0.070254402#se=0.0093165714#p=4.671e-14;;Cholesterol esters in large HDL [nightingale]#gwas_id=GCST90301997#eaf=0.0572#beta=-0.070058351#se=0.0093158441#p=5.463e-14;;Free cholesterol in large HDL [nightingale]#gwas_id=GCST90301999#eaf=0.0572#beta=-0.06986081#se=0.0093180903#p=6.513e-14;;Total lipids in large HDL [nightingale]#gwas_id=GCST90302001#eaf=0.0572#beta=-0.068592929#se=0.0093169597#p=1.81e-13;;Concentration of large HDL particles [nightingale]#gwas_id=GCST90302002#eaf=0.0572#beta=-0.068419158#se=0.009316355#p=2.073e-13;;Phospholipids in large HDL [nightingale]#gwas_id=GCST90302003#eaf=0.0572#beta=-0.066436177#se=0.0093246931#p=1.043e-12;;Free cholesterol to total lipids ratio in large LDL [nightingale]#gwas_id=GCST90302012#eaf=0.0576#beta=-0.055978593#se=0.0092224404#p=1.281e-09;;Triglycerides in medium HDL [nightingale]#gwas_id=GCST90302041#eaf=0.0574#beta=0.050735453#se=0.0091423726#p=2.865e-08;;Total cholesterol in medium VLDL [nightingale]#gwas_id=GCST90302057#eaf=0.0574#beta=0.06154533#se=0.0091359864#p=1.622e-11;;Free cholesterol in medium VLDL [nightingale]#gwas_id=GCST90302061#eaf=0.0574#beta=0.061793005#se=0.0091379296#p=1.359e-11;;Total lipids in medium VLDL [nightingale]#gwas_id=GCST90302063#eaf=0.0574#beta=0.063934356#se=0.0091463182#p=2.745e-12;;Concentration of medium VLDL particles [nightingale]#gwas_id=GCST90302064#eaf=0.0574#beta=0.063570923#se=0.0091472058#p=3.659e-12;;Phospholipids in medium VLDL [nightingale]#gwas_id=GCST90302065#eaf=0.0574#beta=0.065686844#se=0.0091476902#p=6.935e-13;;Triglycerides in medium VLDL [nightingale]#gwas_id=GCST90302067#eaf=0.0574#beta=0.062276774#se=0.0091488568#p=9.962e-12;;Remnant cholesterol (non-HDL, non-LDL -cholesterol) [nightingale]#gwas_id=GCST90302074#eaf=0.0575#beta=0.051334008#se=0.0090473892#p=1.396e-08;;Serum total triglyceride [nightingale]#gwas_id=GCST90302076#eaf=0.0574#beta=0.057998738#se=0.0091463625#p=2.28e-10;;Triglycerides in small HDL [nightingale]#gwas_id=GCST90302089#eaf=0.0574#beta=0.055157694#se=0.0091585082#p=1.717e-09;;Total cholesterol in small VLDL [nightingale]#gwas_id=GCST90302104#eaf=0.0576#beta=0.054987088#se=0.009003753#p=1.014e-09;;Cholesterol esters in small VLDL [nightingale]#gwas_id=GCST90302106#eaf=0.0576#beta=0.04953555#se=0.0089985434#p=3.695e-08;;Free cholesterol in small VLDL [nightingale]#gwas_id=GCST90302108#eaf=0.0575#beta=0.059606889#se=0.0090254454#p=3.994e-11;;Total lipids in small VLDL [nightingale]#gwas_id=GCST90302110#eaf=0.0575#beta=0.064890853#se=0.0090655535#p=8.189e-13;;Concentration of small VLDL particles [nightingale]#gwas_id=GCST90302111#eaf=0.0575#beta=0.06513376#se=0.0090813136#p=7.376e-13;;Phospholipids in small VLDL [nightingale]#gwas_id=GCST90302112#eaf=0.0575#beta=0.065165742#se=0.0090785298#p=7.074e-13;;Triglycerides in small VLDL [nightingale]#gwas_id=GCST90302114#eaf=0.0574#beta=0.065345359#se=0.0091434357#p=8.889e-13;;Ratio of triglycerides to phosphoglycerides [nightingale]#gwas_id=GCST90302116#eaf=0.0574#beta=0.059135857#se=0.0091575176#p=1.064e-10;;Total cholesterol in VLDL [nightingale]#gwas_id=GCST90302123#eaf=0.0575#beta=0.060168162#se=0.0090529075#p=3.006e-11;;Triglyceride in VLDL [nightingale]#gwas_id=GCST90302125#eaf=0.0574#beta=0.06193775#se=0.0091463548#p=1.271e-11;;Total lipids in very large HDL [nightingale]#gwas_id=GCST90302132#eaf=0.0571#beta=-0.065272439#se=0.0093816566#p=3.465e-12;;Concentration of very large HDL particles [nightingale]#gwas_id=GCST90302133#eaf=0.0571#beta=-0.066553698#se=0.0093816164#p=1.302e-12;;Phospholipids in very large HDL [nightingale]#gwas_id=GCST90302134#eaf=0.0571#beta=-0.072306287#se=0.0093714711#p=1.204e-14;;Concentration of very small VLDL particles [nightingale]#gwas_id=GCST90302157#eaf=0.0575#beta=0.049752635#se=0.0090199889#p=3.472e-08;;Triglycerides in very small VLDL [nightingale]#gwas_id=GCST90302160#eaf=0.0574#beta=0.061611376#se=0.0091144974#p=1.383e-11
rs59950280	4:3452345_A_G	59	both	Apolipoprotein B [nightingale]#gwas_id=GCST90301946#eaf=0.3164#beta=0.029761452#se=0.0043844523#p=1.137e-11;;Ratio of apolipoprotein B to apolipoprotein A1 [nightingale]#gwas_id=GCST90301947#eaf=0.3157#beta=0.025845138#se=0.0044907175#p=8.652e-09;;Docosahexaenoic acid (22:6) [nightingale]#gwas_id=GCST90301955#eaf=0.3163#beta=0.023922958#se=0.0043816596#p=4.767e-08;;Esterified cholesterol [nightingale]#gwas_id=GCST90301957#eaf=0.3163#beta=0.024200221#se=0.0043905896#p=3.551e-08;;Omega-3 fatty acids [nightingale]#gwas_id=GCST90301959#eaf=0.3163#beta=0.026051578#se=0.0043998334#p=3.199e-09;;Omega-6 fatty acids [nightingale]#gwas_id=GCST90301961#eaf=0.3162#beta=0.028176072#se=0.0043952827#p=1.45e-10;;Glycoprotein acetylation [nightingale]#gwas_id=GCST90301968#eaf=0.3209#beta=0.039822499#se=0.004530571#p=1.499e-18;;Mean diameter of HDL particles [nightingale]#gwas_id=GCST90301972#eaf=0.3159#beta=-0.028630198#se=0.0045012565#p=2.011e-10;;Linoleic acid (18:2) [nightingale]#gwas_id=GCST90301988#eaf=0.3164#beta=0.025782991#se=0.0043687737#p=3.599e-09;;Cholesteryl esters to total lipids ratio in large LDL [nightingale]#gwas_id=GCST90302010#eaf=0.3165#beta=0.023997538#se=0.0043830902#p=4.374e-08;;Free cholesterol to total lipids ratio in large LDL [nightingale]#gwas_id=GCST90302012#eaf=0.3166#beta=-0.030632564#se=0.0043862026#p=2.872e-12;;Phospholipids in large LDL [nightingale]#gwas_id=GCST90302015#eaf=0.3159#beta=0.024592945#se=0.0044818686#p=4.083e-08;;Total Cholesterol in large VLDL [nightingale]#gwas_id=GCST90302019#eaf=0.3161#beta=0.027439912#se=0.004413086#p=5.04e-10;;Cholesterol esters in large VLDL [nightingale]#gwas_id=GCST90302021#eaf=0.3156#beta=0.025981247#se=0.0045022593#p=7.894e-09;;Free cholesterol in large VLDL [nightingale]#gwas_id=GCST90302023#eaf=0.3161#beta=0.029834901#se=0.0044108263#p=1.342e-11;;Total lipids in large VLDL [nightingale]#gwas_id=GCST90302025#eaf=0.3161#beta=0.028826519#se=0.0044134206#p=6.509e-11;;Concentration of large VLDL particles [nightingale]#gwas_id=GCST90302026#eaf=0.3161#beta=0.028863972#se=0.0044136464#p=6.164e-11;;Phospholipids in large VLDL [nightingale]#gwas_id=GCST90302027#eaf=0.3161#beta=0.029243992#se=0.0044145186#p=3.484e-11;;Triglycerides in large VLDL [nightingale]#gwas_id=GCST90302029#eaf=0.3161#beta=0.029110399#se=0.0044131378#p=4.215e-11;;Free cholesterol in medium LDL [nightingale]#gwas_id=GCST90302047#eaf=0.3164#beta=0.025309243#se=0.0043835437#p=7.755e-09;;Total lipid in medium LDL [nightingale]#gwas_id=GCST90302049#eaf=0.3163#beta=0.025219119#se=0.0043963093#p=9.669e-09;;Concentration of medium LDL particles [nightingale]#gwas_id=GCST90302050#eaf=0.3163#beta=0.02520485#se=0.0043967925#p=9.893e-09;;Phospholipids in medium LDL [nightingale]#gwas_id=GCST90302051#eaf=0.3163#beta=0.029610009#se=0.0043966267#p=1.643e-11;;Monounsaturated fatty acids (16:1, 18:1) [nightingale]#gwas_id=GCST90302055#eaf=0.3158#beta=0.034900134#se=0.0044350717#p=3.571e-15;;Total cholesterol in medium VLDL [nightingale]#gwas_id=GCST90302057#eaf=0.3156#beta=0.03015131#se=0.0044970561#p=2.019e-11;;Cholesterol esters in medium VLDL [nightingale]#gwas_id=GCST90302059#eaf=0.3157#beta=0.027101858#se=0.0044964392#p=1.666e-09;;Free cholesterol in medium VLDL [nightingale]#gwas_id=GCST90302061#eaf=0.3161#beta=0.03236286#se=0.0044094149#p=2.144e-13;;Free cholesterol to total lipids ratio in medium VLDL [nightingale]#gwas_id=GCST90302062#eaf=0.3165#beta=0.026963834#se=0.0044147713#p=1.011e-09;;Total lipids in medium VLDL [nightingale]#gwas_id=GCST90302063#eaf=0.3161#beta=0.031698872#se=0.0044128123#p=6.801e-13;;Concentration of medium VLDL particles [nightingale]#gwas_id=GCST90302064#eaf=0.3161#beta=0.031756328#se=0.0044131767#p=6.21e-13;;Phospholipids in medium VLDL [nightingale]#gwas_id=GCST90302065#eaf=0.3161#beta=0.032528869#se=0.0044134652#p=1.702e-13;;Triglycerides in medium VLDL [nightingale]#gwas_id=GCST90302067#eaf=0.3161#beta=0.03185397#se=0.0044135266#p=5.301e-13;;Polyunsaturated fatty acids [nightingale]#gwas_id=GCST90302071#eaf=0.3162#beta=0.02911404#se=0.0043929083#p=3.414e-11;;Remnant cholesterol (non-HDL, non-LDL -cholesterol) [nightingale]#gwas_id=GCST90302074#eaf=0.316#beta=0.02742238#se=0.0044569261#p=7.615e-10;;Saturated fatty acids [nightingale]#gwas_id=GCST90302077#eaf=0.3158#beta=0.027230154#se=0.0044353703#p=8.288e-10;;Free cholesterol in small LDL [nightingale]#gwas_id=GCST90302095#eaf=0.3163#beta=0.027529466#se=0.0044167556#p=4.577e-10;;Total lipids in small LDL [nightingale]#gwas_id=GCST90302097#eaf=0.3163#beta=0.026101605#se=0.0043948599#p=2.866e-09;;Concentration of small LDL particles [nightingale]#gwas_id=GCST90302098#eaf=0.3163#beta=0.026458279#se=0.0043967137#p=1.769e-09;;Phospholipids in small LDL [nightingale]#gwas_id=GCST90302099#eaf=0.3163#beta=0.031151293#se=0.004397092#p=1.395e-12;;Total cholesterol in small VLDL [nightingale]#gwas_id=GCST90302104#eaf=0.3162#beta=0.030024737#se=0.0044369129#p=1.314e-11;;Cholesterol esters in small VLDL [nightingale]#gwas_id=GCST90302106#eaf=0.3162#beta=0.027398269#se=0.0044339299#p=6.442e-10;;Free cholesterol in small VLDL [nightingale]#gwas_id=GCST90302108#eaf=0.3165#beta=0.031609727#se=0.0043605359#p=4.197e-13;;Total lipids in small VLDL [nightingale]#gwas_id=GCST90302110#eaf=0.3164#beta=0.032427472#se=0.0043778192#p=1.29e-13;;Concentration of small VLDL particles [nightingale]#gwas_id=GCST90302111#eaf=0.3163#beta=0.032535331#se=0.0043846106#p=1.168e-13;;Phospholipids in small VLDL [nightingale]#gwas_id=GCST90302112#eaf=0.3163#beta=0.031353515#se=0.0043831224#p=8.475e-13;;Triglycerides in small VLDL [nightingale]#gwas_id=GCST90302114#eaf=0.3161#beta=0.032586018#se=0.0044110285#p=1.497e-13;;Total fatty acids [nightingale]#gwas_id=GCST90302118#eaf=0.3159#beta=0.032447026#se=0.0044273163#p=2.322e-13;;Total cholesterol in VLDL [nightingale]#gwas_id=GCST90302123#eaf=0.316#beta=0.02942635#se=0.0044603833#p=4.188e-11;;Triglyceride in VLDL [nightingale]#gwas_id=GCST90302125#eaf=0.3161#beta=0.031156726#se=0.0044137949#p=1.678e-12;;Phospholipids in very large HDL [nightingale]#gwas_id=GCST90302134#eaf=0.3157#beta=-0.026351363#se=0.0045245711#p=5.744e-09;;Free cholesterol in very large VLDL [nightingale]#gwas_id=GCST90302142#eaf=0.3162#beta=0.026207087#se=0.0044063973#p=2.723e-09;;Total lipids in very large VLDL [nightingale]#gwas_id=GCST90302144#eaf=0.3161#beta=0.026813804#se=0.0044111797#p=1.212e-09;;Concentration of very large VLDL particles [nightingale]#gwas_id=GCST90302145#eaf=0.3161#beta=0.026778799#se=0.004411553#p=1.278e-09;;Phospholipids in very large VLDL [nightingale]#gwas_id=GCST90302146#eaf=0.3162#beta=0.027462012#se=0.0044110317#p=4.792e-10;;Triglycerides in very large VLDL [nightingale]#gwas_id=GCST90302148#eaf=0.3161#beta=0.027300983#se=0.0044120086#p=6.098e-10;;Total lipids in very small VLDL [nightingale]#gwas_id=GCST90302156#eaf=0.3162#beta=0.024625028#se=0.0044378388#p=2.875e-08;;Concentration of very small VLDL particles [nightingale]#gwas_id=GCST90302157#eaf=0.3161#beta=0.025324103#se=0.0044427881#p=1.198e-08;;Triglycerides in very small VLDL [nightingale]#gwas_id=GCST90302160#eaf=0.3157#beta=0.029802855#se=0.0044859101#p=3.06e-11;;Phospholipid in chylomicrons and extremely large VLDL [nightingale]#gwas_id=GCST90302170#eaf=0.3162#beta=0.02599767#se=0.0044084423#p=3.696e-09
rs6029552	20:39760448_C_G	12	both	Apolipoprotein B [nightingale]#gwas_id=GCST90301946#eaf=0.5053#beta=-0.031329805#se=0.0039246147#p=1.429e-15;;Esterified cholesterol [nightingale]#gwas_id=GCST90301957#eaf=0.5044#beta=-0.032706938#se=0.0039640494#p=1.572e-16;;Free cholesterol to total lipids ratio in large LDL [nightingale]#gwas_id=GCST90302012#eaf=0.5039#beta=0.022246027#se=0.0039950015#p=2.57e-08;;Free cholesterol in medium LDL [nightingale]#gwas_id=GCST90302047#eaf=0.5045#beta=-0.0319148#se=0.003958783#p=7.52e-16;;Monounsaturated fatty acids (16:1, 18:1) [nightingale]#gwas_id=GCST90302055#eaf=0.5037#beta=-0.022771762#se=0.0040391542#p=1.723e-08;;Remnant cholesterol (non-HDL, non-LDL -cholesterol) [nightingale]#gwas_id=GCST90302074#eaf=0.5054#beta=-0.030560222#se=0.0039133434#p=5.754e-15;;Saturated fatty acids [nightingale]#gwas_id=GCST90302077#eaf=0.5048#beta=-0.023823951#se=0.0039644394#p=1.862e-09;;Total cholesterol in small VLDL [nightingale]#gwas_id=GCST90302104#eaf=0.5055#beta=-0.028111708#se=0.0038973909#p=5.475e-13;;Free cholesterol in small VLDL [nightingale]#gwas_id=GCST90302108#eaf=0.5054#beta=-0.025216836#se=0.0039043184#p=1.056e-10;;Total fatty acids [nightingale]#gwas_id=GCST90302118#eaf=0.5048#beta=-0.027162247#se=0.0039583883#p=6.793e-12;;Total cholesterol in VLDL [nightingale]#gwas_id=GCST90302123#eaf=0.5053#beta=-0.025147912#se=0.0039156729#p=1.342e-10;;Triglycerides in very small VLDL [nightingale]#gwas_id=GCST90302160#eaf=0.5051#beta=-0.022663828#se=0.0039352894#p=8.455e-09
rs6072358	20:40021179_G_T	25	both	Apolipoprotein B [nightingale]#gwas_id=GCST90301946#eaf=0.5252#beta=-0.023645234#se=0.0040508436#p=5.311e-09;;Esterified cholesterol [nightingale]#gwas_id=GCST90301957#eaf=0.5271#beta=-0.024684445#se=0.0039821327#p=5.69e-10;;Cholesterol esters in IDL [nightingale]#gwas_id=GCST90301977#eaf=0.5273#beta=-0.023331032#se=0.0039706997#p=4.208e-09;;Total lipids in IDL [nightingale]#gwas_id=GCST90301981#eaf=0.5272#beta=-0.024355615#se=0.003972572#p=8.736e-10;;Phospholipids in IDL [nightingale]#gwas_id=GCST90301983#eaf=0.527#beta=-0.023711945#se=0.0039834917#p=2.64e-09;;Total cholesterol in LDL [nightingale]#gwas_id=GCST90301991#eaf=0.5269#beta=-0.023770557#se=0.0039885004#p=2.526e-09;;Total cholesterol in large LDL [nightingale]#gwas_id=GCST90302007#eaf=0.5269#beta=-0.023601557#se=0.0039855319#p=3.184e-09;;Cholesterol esters in large LDL [nightingale]#gwas_id=GCST90302009#eaf=0.5269#beta=-0.023873604#se=0.0039876467#p=2.139e-09;;Total lipids in large LDL [nightingale]#gwas_id=GCST90302013#eaf=0.527#beta=-0.023646587#se=0.0039837912#p=2.926e-09;;Concentration of large LDL particles [nightingale]#gwas_id=GCST90302014#eaf=0.527#beta=-0.023626233#se=0.0039836906#p=3.016e-09;;Phospholipids in large LDL [nightingale]#gwas_id=GCST90302015#eaf=0.5269#beta=-0.023553403#se=0.0039858222#p=3.436e-09;;Total cholesterol in medium LDL [nightingale]#gwas_id=GCST90302043#eaf=0.5269#beta=-0.02294705#se=0.0039887933#p=8.774e-09;;Cholesterol esters in medium LDL [nightingale]#gwas_id=GCST90302045#eaf=0.5268#beta=-0.023214129#se=0.0039907869#p=5.994e-09;;Free cholesterol to total lipids ratio in medium LDL [nightingale]#gwas_id=GCST90302048#eaf=0.5253#beta=0.022526677#se=0.0040632322#p=2.956e-08;;Concentration of medium LDL particles [nightingale]#gwas_id=GCST90302050#eaf=0.5269#beta=-0.022937782#se=0.0039875927#p=8.804e-09;;Remnant cholesterol (non-HDL, non-LDL -cholesterol) [nightingale]#gwas_id=GCST90302074#eaf=0.5274#beta=-0.023297277#se=0.0039668378#p=4.28e-09;;Serum total cholesterol [nightingale]#gwas_id=GCST90302075#eaf=0.5273#beta=-0.025228891#se=0.0039691951#p=2.068e-10;;Total cholesterol in small VLDL [nightingale]#gwas_id=GCST90302104#eaf=0.5277#beta=-0.021684864#se=0.0039504847#p=4.038e-08;;Cholesterol esters in small VLDL [nightingale]#gwas_id=GCST90302106#eaf=0.5277#beta=-0.023392368#se=0.0039480819#p=3.123e-09;;Total cholesterol in very small VLDL [nightingale]#gwas_id=GCST90302150#eaf=0.5277#beta=-0.023520462#se=0.0039748616#p=3.273e-09;;Cholesterol esters in very small VLDL [nightingale]#gwas_id=GCST90302152#eaf=0.5277#beta=-0.02221647#se=0.0039708392#p=2.207e-08;;Free cholesterol in very small VLDL [nightingale]#gwas_id=GCST90302154#eaf=0.5278#beta=-0.024263428#se=0.0039454701#p=7.763e-10;;Total lipids in very small VLDL [nightingale]#gwas_id=GCST90302156#eaf=0.5277#beta=-0.023449324#se=0.0039510519#p=2.939e-09;;Concentration of very small VLDL particles [nightingale]#gwas_id=GCST90302157#eaf=0.5276#beta=-0.023032719#se=0.0039546832#p=5.74e-09;;Phospholipids in very small VLDL [nightingale]#gwas_id=GCST90302158#eaf=0.5272#beta=-0.025210913#se=0.0039736518#p=2.231e-10
rs62115552	19:44610355_A_G	38	both	Apolipoprotein B [nightingale]#gwas_id=GCST90301946#eaf=0.9626#beta=0.096801667#se=0.011919921#p=4.624e-16;;Ratio of apolipoprotein B to apolipoprotein A1 [nightingale]#gwas_id=GCST90301947#eaf=0.9622#beta=0.076321357#se=0.011686991#p=6.557e-11;;Esterified cholesterol [nightingale]#gwas_id=GCST90301957#eaf=0.9626#beta=0.10021764#se=0.011932133#p=4.504e-17;;Omega-6 fatty acids [nightingale]#gwas_id=GCST90301961#eaf=0.9627#beta=0.075352393#se=0.011847467#p=2.015e-10;;Free cholesterol [nightingale]#gwas_id=GCST90301963#eaf=0.9626#beta=0.091697146#se=0.011865055#p=1.09e-14;;Total Cholesterol in IDL [nightingale]#gwas_id=GCST90301975#eaf=0.9626#beta=0.11339627#se=0.011887225#p=1.437e-21;;Cholesterol esters in IDL [nightingale]#gwas_id=GCST90301977#eaf=0.9626#beta=0.11198194#se=0.011886395#p=4.467e-21;;Total lipids in IDL [nightingale]#gwas_id=GCST90301981#eaf=0.9626#beta=0.11241836#se=0.011895451#p=3.371e-21;;Concentration of IDL particles [nightingale]#gwas_id=GCST90301982#eaf=0.9626#beta=0.11138247#se=0.011896248#p=7.763e-21;;Linoleic acid (18:2) [nightingale]#gwas_id=GCST90301988#eaf=0.9627#beta=0.071684214#se=0.011765544#p=1.11e-09;;Cholesteryl esters to total lipids ratio in large LDL [nightingale]#gwas_id=GCST90302010#eaf=0.9626#beta=0.10602406#se=0.01192585#p=6.096e-19;;Total lipids in large LDL [nightingale]#gwas_id=GCST90302013#eaf=0.9626#beta=0.11629154#se=0.011937447#p=2.001e-22;;Concentration of large LDL particles [nightingale]#gwas_id=GCST90302014#eaf=0.9626#beta=0.11580724#se=0.011937574#p=2.984e-22;;Phospholipids in large LDL [nightingale]#gwas_id=GCST90302015#eaf=0.9626#beta=0.11477067#se=0.011947737#p=7.538e-22;;Triglycerides to total lipids ratio in large LDL [nightingale]#gwas_id=GCST90302018#eaf=0.9622#beta=-0.067379486#se=0.011493524#p=4.563e-09;;Free cholesterol in medium LDL [nightingale]#gwas_id=GCST90302047#eaf=0.9626#beta=0.1144553#se=0.01190911#p=7.203e-22;;Free cholesterol to total lipids ratio in medium LDL [nightingale]#gwas_id=GCST90302048#eaf=0.9623#beta=-0.10158743#se=0.011466125#p=8.017e-19;;Total lipid in medium LDL [nightingale]#gwas_id=GCST90302049#eaf=0.9626#beta=0.11517336#se=0.011950625#p=5.556e-22;;Concentration of medium LDL particles [nightingale]#gwas_id=GCST90302050#eaf=0.9626#beta=0.11481721#se=0.011951939#p=7.5e-22;;Phospholipids in medium LDL [nightingale]#gwas_id=GCST90302051#eaf=0.9626#beta=0.10848922#se=0.011955831#p=1.145e-19;;Polyunsaturated fatty acids [nightingale]#gwas_id=GCST90302071#eaf=0.9627#beta=0.077685653#se=0.01184092#p=5.353e-11;;Remnant cholesterol (non-HDL, non-LDL -cholesterol) [nightingale]#gwas_id=GCST90302074#eaf=0.9626#beta=0.089318761#se=0.011875975#p=5.437e-14;;Serum total cholesterol [nightingale]#gwas_id=GCST90302075#eaf=0.9626#beta=0.099655167#se=0.011890071#p=5.231e-17;;Cholesteryl esters to total lipids ratio in small HDL [nightingale]#gwas_id=GCST90302082#eaf=0.9626#beta=0.065676688#se=0.011834285#p=2.862e-08;;Phospholipids to total lipids ratio in small HDL [nightingale]#gwas_id=GCST90302088#eaf=0.9622#beta=-0.076919267#se=0.011458797#p=1.911e-11;;Free cholesterol in small LDL [nightingale]#gwas_id=GCST90302095#eaf=0.9626#beta=0.10601184#se=0.011879234#p=4.492e-19;;Free cholesterol to total lipids ratio in small LDL [nightingale]#gwas_id=GCST90302096#eaf=0.9621#beta=-0.10615114#se=0.011522258#p=3.18e-20;;Total lipids in small LDL [nightingale]#gwas_id=GCST90302097#eaf=0.9626#beta=0.11447866#se=0.0119476#p=9.543e-22;;Concentration of small LDL particles [nightingale]#gwas_id=GCST90302098#eaf=0.9626#beta=0.11367677#se=0.011952609#p=1.895e-21;;Phospholipids in small LDL [nightingale]#gwas_id=GCST90302099#eaf=0.9626#beta=0.10409175#se=0.011959148#p=3.205e-18;;Phospholipids to total lipids ratio in small LDL [nightingale]#gwas_id=GCST90302100#eaf=0.9623#beta=-0.10810244#se=0.011447507#p=3.612e-21;;Sphingomyelins [nightingale]#gwas_id=GCST90302103#eaf=0.9629#beta=0.070585789#se=0.012257469#p=8.482e-09;;Total cholesterol in very small VLDL [nightingale]#gwas_id=GCST90302150#eaf=0.9626#beta=0.08582612#se=0.011764402#p=2.978e-13;;Cholesterol esters in very small VLDL [nightingale]#gwas_id=GCST90302152#eaf=0.9626#beta=0.084383081#se=0.011748918#p=6.86e-13;;Free cholesterol in very small VLDL [nightingale]#gwas_id=GCST90302154#eaf=0.9626#beta=0.082757642#se=0.011795086#p=2.279e-12;;Total lipids in very small VLDL [nightingale]#gwas_id=GCST90302156#eaf=0.9626#beta=0.088404362#se=0.011815358#p=7.311e-14;;Concentration of very small VLDL particles [nightingale]#gwas_id=GCST90302157#eaf=0.9626#beta=0.08502956#se=0.011829871#p=6.589e-13;;Phospholipids in very small VLDL [nightingale]#gwas_id=GCST90302158#eaf=0.9626#beta=0.10454203#se=0.011899719#p=1.56e-18
rs62116988	19:44296689_A_G	13	both	Apolipoprotein B [nightingale]#gwas_id=GCST90301946#eaf=0.0321#beta=-0.072828276#se=0.012806274#p=1.293e-08;;Total Cholesterol in IDL [nightingale]#gwas_id=GCST90301975#eaf=0.0317#beta=-0.074569626#se=0.013116777#p=1.308e-08;;Cholesterol esters in IDL [nightingale]#gwas_id=GCST90301977#eaf=0.0317#beta=-0.075841951#se=0.013116197#p=7.368e-09;;Total lipids in IDL [nightingale]#gwas_id=GCST90301981#eaf=0.0317#beta=-0.072653495#se=0.013117123#p=3.045e-08;;Concentration of IDL particles [nightingale]#gwas_id=GCST90301982#eaf=0.0317#beta=-0.072165885#se=0.013117522#p=3.766e-08;;Cholesteryl esters to total lipids ratio in large LDL [nightingale]#gwas_id=GCST90302010#eaf=0.0317#beta=-0.074446779#se=0.013062048#p=1.202e-08;;Total lipids in large LDL [nightingale]#gwas_id=GCST90302013#eaf=0.0317#beta=-0.072670815#se=0.01311467#p=3.004e-08;;Concentration of large LDL particles [nightingale]#gwas_id=GCST90302014#eaf=0.0317#beta=-0.07275705#se=0.013115207#p=2.897e-08;;Phospholipids in large LDL [nightingale]#gwas_id=GCST90302015#eaf=0.0317#beta=-0.074625977#se=0.013114023#p=1.266e-08;;Free cholesterol to total lipids ratio in medium LDL [nightingale]#gwas_id=GCST90302048#eaf=0.032#beta=0.072583382#se=0.012837664#p=1.568e-08;;Phospholipids in medium LDL [nightingale]#gwas_id=GCST90302051#eaf=0.0317#beta=-0.072743093#se=0.013113#p=2.899e-08;;Remnant cholesterol (non-HDL, non-LDL -cholesterol) [nightingale]#gwas_id=GCST90302074#eaf=0.0321#beta=-0.072627349#se=0.012807185#p=1.421e-08;;Phospholipids in very small VLDL [nightingale]#gwas_id=GCST90302158#eaf=0.0317#beta=-0.071757359#se=0.01311849#p=4.502e-08
rs62119267	19:45134682_A_C	92	both	Apolipoprotein B [nightingale]#gwas_id=GCST90301946#eaf=0.9782#beta=0.21633437#se=0.016088431#p=3.224e-41;;Ratio of apolipoprotein B to apolipoprotein A1 [nightingale]#gwas_id=GCST90301947#eaf=0.9782#beta=0.1705093#se=0.015520225#p=4.45e-28;;Esterified cholesterol [nightingale]#gwas_id=GCST90301957#eaf=0.9783#beta=0.24881901#se=0.01616494#p=1.838e-53;;Omega-6 fatty acids [nightingale]#gwas_id=GCST90301961#eaf=0.9783#beta=0.16389311#se=0.015988945#p=1.179e-24;;Ratio of omega-6 fatty acids to total fatty acids [nightingale]#gwas_id=GCST90301962#eaf=0.9784#beta=0.095526211#se=0.016687542#p=1.038e-08;;Free cholesterol [nightingale]#gwas_id=GCST90301963#eaf=0.9783#beta=0.22901163#se=0.016158575#p=1.351e-45;;Total cholesterol in HDL3 [nightingale]#gwas_id=GCST90301970#eaf=0.9782#beta=0.094950785#se=0.016047194#p=3.279e-09;;Total Cholesterol in IDL [nightingale]#gwas_id=GCST90301975#eaf=0.9782#beta=0.29999806#se=0.016079117#p=1.095e-77;;Total cholesterol to total lipids ratio in IDL [nightingale]#gwas_id=GCST90301976#eaf=0.9783#beta=0.24400584#se=0.015925584#p=5.483e-53;;Cholesterol esters in IDL [nightingale]#gwas_id=GCST90301977#eaf=0.9782#beta=0.29552986#se=0.016076471#p=1.806e-75;;Cholesteryl esters to total lipids ratio in IDL [nightingale]#gwas_id=GCST90301978#eaf=0.9783#beta=0.18485457#se=0.015954513#p=4.833e-31;;Free cholesterol in IDL [nightingale]#gwas_id=GCST90301979#eaf=0.9782#beta=0.30237187#se=0.016088056#p=8.329e-79;;Free cholesterol to total lipids ratio in IDL [nightingale]#gwas_id=GCST90301980#eaf=0.9782#beta=0.18689339#se=0.015946631#p=1.008e-31;;Total lipids in IDL [nightingale]#gwas_id=GCST90301981#eaf=0.9782#beta=0.28625903#se=0.01607476#p=6.128e-71;;Concentration of IDL particles [nightingale]#gwas_id=GCST90301982#eaf=0.9782#beta=0.27809288#se=0.016074646#p=4.696e-67;;Phospholipids in IDL [nightingale]#gwas_id=GCST90301983#eaf=0.9782#beta=0.29242467#se=0.016076493#p=6.242e-74;;Triglycerides to total lipids ratio in IDL [nightingale]#gwas_id=GCST90301986#eaf=0.9782#beta=-0.2173446#se=0.015351154#p=1.662e-45;;Linoleic acid (18:2) [nightingale]#gwas_id=GCST90301988#eaf=0.9783#beta=0.16140783#se=0.015995299#p=6.058e-24;;Ratio of 18:2 linoleic acid to total fatty acids [nightingale]#gwas_id=GCST90301989#eaf=0.9783#beta=0.094646159#se=0.015864229#p=2.431e-09;;Total cholesterol in LDL [nightingale]#gwas_id=GCST90301991#eaf=0.9782#beta=0.31788946#se=0.016080394#p=5.532e-87;;Mean diameter of LDL particles [nightingale]#gwas_id=GCST90301992#eaf=0.9782#beta=-0.11638754#se=0.015520193#p=6.426e-14;;Cholesteryl esters to total lipids ratio in large HDL [nightingale]#gwas_id=GCST90301998#eaf=0.9783#beta=-0.12370036#se=0.016148032#p=1.854e-14;;Phospholipids to total lipids ratio in large HDL [nightingale]#gwas_id=GCST90302004#eaf=0.9782#beta=0.086995709#se=0.015639518#p=2.659e-08;;Total cholesterol in large LDL [nightingale]#gwas_id=GCST90302007#eaf=0.9782#beta=0.31293257#se=0.016077984#p=2.243e-84;;Total cholesterol to total lipids ratio in large LDL [nightingale]#gwas_id=GCST90302008#eaf=0.9783#beta=0.32624362#se=0.016039461#p=5.69e-92;;Cholesterol esters in large LDL [nightingale]#gwas_id=GCST90302009#eaf=0.9782#beta=0.30965623#se=0.016081016#p=1.257e-82;;Cholesteryl esters to total lipids ratio in large LDL [nightingale]#gwas_id=GCST90302010#eaf=0.9783#beta=0.31086776#se=0.015998938#p=4.26e-84;;Free cholesterol in large LDL [nightingale]#gwas_id=GCST90302011#eaf=0.9782#beta=0.31640693#se=0.016084227#p=3.756e-86;;Total lipids in large LDL [nightingale]#gwas_id=GCST90302013#eaf=0.9782#beta=0.29892412#se=0.01607688#p=3.633e-77;;Concentration of large LDL particles [nightingale]#gwas_id=GCST90302014#eaf=0.9782#beta=0.29238137#se=0.016077455#p=6.687e-74;;Phospholipids in large LDL [nightingale]#gwas_id=GCST90302015#eaf=0.9782#beta=0.2940664#se=0.01607636#p=9.609e-75;;Phospholipids to total lipids ratio in large LDL [nightingale]#gwas_id=GCST90302016#eaf=0.9782#beta=-0.28203437#se=0.015462332#p=2.48e-74;;Triglycerides to total lipids ratio in large LDL [nightingale]#gwas_id=GCST90302018#eaf=0.9782#beta=-0.22394218#se=0.01534688#p=3.156e-48;;Phospholipids to total lipids ratio in large VLDL [nightingale]#gwas_id=GCST90302028#eaf=0.9784#beta=0.13865603#se=0.017448029#p=1.914e-15;;Total cholesterol in medium LDL [nightingale]#gwas_id=GCST90302043#eaf=0.9782#beta=0.3180964#se=0.016081524#p=4.406e-87;;Total cholesterol to total lipids ratio in medium LDL [nightingale]#gwas_id=GCST90302044#eaf=0.9784#beta=0.31129005#se=0.015977717#p=1.538e-84;;Cholesterol esters in medium LDL [nightingale]#gwas_id=GCST90302045#eaf=0.9782#beta=0.31881035#se=0.016085814#p=2.027e-87;;Cholesteryl esters to total lipids ratio in medium LDL [nightingale]#gwas_id=GCST90302046#eaf=0.9784#beta=0.30222795#se=0.016002955#p=1.494e-79;;Free cholesterol in medium LDL [nightingale]#gwas_id=GCST90302047#eaf=0.9782#beta=0.30387646#se=0.016085378#p=1.341e-79;;Free cholesterol to total lipids ratio in medium LDL [nightingale]#gwas_id=GCST90302048#eaf=0.9784#beta=-0.23666419#se=0.01540957#p=3.118e-53;;Total lipid in medium LDL [nightingale]#gwas_id=GCST90302049#eaf=0.9782#beta=0.30055716#se=0.01607915#p=5.714e-78;;Concentration of medium LDL particles [nightingale]#gwas_id=GCST90302050#eaf=0.9782#beta=0.29515911#se=0.016079104#p=2.919e-75;;Phospholipids in medium LDL [nightingale]#gwas_id=GCST90302051#eaf=0.9782#beta=0.26556389#se=0.016080226#p=2.865e-61;;Phospholipids to total lipids ratio in medium LDL [nightingale]#gwas_id=GCST90302052#eaf=0.9784#beta=-0.29143214#se=0.01537828#p=4.342e-80;;Triglycerides to total lipids ratio in medium LDL [nightingale]#gwas_id=GCST90302054#eaf=0.9783#beta=-0.20228914#se=0.015479177#p=4.986e-39;;Ratio of monounsaturated fatty acids to total fatty acids [nightingale]#gwas_id=GCST90302056#eaf=0.9783#beta=-0.093206083#se=0.015524664#p=1.928e-09;;Total cholesterol to total lipids ratio in medium VLDL [nightingale]#gwas_id=GCST90302058#eaf=0.9783#beta=0.11108798#se=0.015901829#p=2.831e-12;;Cholesteryl esters to total lipids ratio in medium VLDL [nightingale]#gwas_id=GCST90302060#eaf=0.9782#beta=0.12183585#se=0.015931936#p=2.053e-14;;Phospholipids to total lipids ratio in medium VLDL [nightingale]#gwas_id=GCST90302066#eaf=0.9782#beta=0.11406446#se=0.015937257#p=8.24e-13;;Triglycerides to total lipids ratio in medium VLDL [nightingale]#gwas_id=GCST90302068#eaf=0.9782#beta=-0.11524015#se=0.015377656#p=6.681e-14;;Polyunsaturated fatty acids [nightingale]#gwas_id=GCST90302071#eaf=0.9783#beta=0.1595271#se=0.015994486#p=1.983e-23;;Ratio of polyunsaturated fatty acids to total fatty acids [nightingale]#gwas_id=GCST90302072#eaf=0.9783#beta=0.093033168#se=0.015497042#p=1.934e-09;;Remnant cholesterol (non-HDL, non-LDL -cholesterol) [nightingale]#gwas_id=GCST90302074#eaf=0.9782#beta=0.19687832#se=0.016081099#p=1.835e-34;;Serum total cholesterol [nightingale]#gwas_id=GCST90302075#eaf=0.9782#beta=0.24646788#se=0.016086704#p=5.517e-53;;Total cholesterol in small HDL [nightingale]#gwas_id=GCST90302079#eaf=0.9782#beta=0.12696283#se=0.016076915#p=2.852e-15;;Total cholesterol to total lipids ratio in small HDL [nightingale]#gwas_id=GCST90302080#eaf=0.9782#beta=0.23164219#se=0.015889715#p=3.87e-48;;Cholesterol esters in small HDL [nightingale]#gwas_id=GCST90302081#eaf=0.9782#beta=0.17037496#se=0.016070539#p=2.926e-26;;Cholesteryl esters to total lipids ratio in small HDL [nightingale]#gwas_id=GCST90302082#eaf=0.9782#beta=0.2393939#se=0.015893609#p=2.867e-51;;Free cholesterol in small HDL [nightingale]#gwas_id=GCST90302083#eaf=0.9782#beta=-0.12783371#se=0.016107866#p=2.086e-15;;Free cholesterol to total lipids ratio in small HDL [nightingale]#gwas_id=GCST90302084#eaf=0.9782#beta=-0.19327133#se=0.015308926#p=1.542e-36;;Phospholipids in small HDL [nightingale]#gwas_id=GCST90302087#eaf=0.9782#beta=-0.14150064#se=0.015724375#p=2.282e-19;;Phospholipids to total lipids ratio in small HDL [nightingale]#gwas_id=GCST90302088#eaf=0.9782#beta=-0.2398972#se=0.015361554#p=5.601e-55;;Total Cholesterol in small LDL [nightingale]#gwas_id=GCST90302091#eaf=0.9782#beta=0.31864743#se=0.016080545#p=2.179e-87;;Total cholesterol to total lipids ratio in small LDL [nightingale]#gwas_id=GCST90302092#eaf=0.9784#beta=0.31325637#se=0.015991495#p=1.922e-85;;Cholesterol esters in small LDL [nightingale]#gwas_id=GCST90302093#eaf=0.9782#beta=0.32290569#se=0.016085081#p=1.22e-89;;Cholesteryl esters to total lipids ratio in small LDL [nightingale]#gwas_id=GCST90302094#eaf=0.9785#beta=0.30742827#se=0.016009337#p=3.489e-82;;Free cholesterol in small LDL [nightingale]#gwas_id=GCST90302095#eaf=0.9782#beta=0.28187766#se=0.016086393#p=9.609e-69;;Free cholesterol to total lipids ratio in small LDL [nightingale]#gwas_id=GCST90302096#eaf=0.9783#beta=-0.24750124#se=0.015456202#p=1.036e-57;;Total lipids in small LDL [nightingale]#gwas_id=GCST90302097#eaf=0.9782#beta=0.29625805#se=0.016076841#p=7.887e-76;;Concentration of small LDL particles [nightingale]#gwas_id=GCST90302098#eaf=0.9782#beta=0.29042425#se=0.016079124#p=6.326e-73;;Phospholipids in small LDL [nightingale]#gwas_id=GCST90302099#eaf=0.9782#beta=0.24895767#se=0.016080949#p=4.624e-54;;Phospholipids to total lipids ratio in small LDL [nightingale]#gwas_id=GCST90302100#eaf=0.9784#beta=-0.29182938#se=0.015406187#p=5.107e-80;;Triglycerides to total lipids ratio in small LDL [nightingale]#gwas_id=GCST90302102#eaf=0.9783#beta=-0.19968831#se=0.015490638#p=5.065e-38;;Sphingomyelins [nightingale]#gwas_id=GCST90302103#eaf=0.9784#beta=0.16553393#se=0.01707427#p=3.168e-22;;Total cholesterol to total lipids ratio in small VLDL [nightingale]#gwas_id=GCST90302105#eaf=0.9782#beta=0.20053856#se=0.01609816#p=1.277e-35;;Cholesterol esters in small VLDL [nightingale]#gwas_id=GCST90302106#eaf=0.9782#beta=0.13049851#se=0.015506974#p=3.913e-17;;Cholesteryl esters to total lipids ratio in small VLDL [nightingale]#gwas_id=GCST90302107#eaf=0.9782#beta=0.20796091#se=0.016112798#p=4.133e-38;;Phospholipids to total lipids ratio in small VLDL [nightingale]#gwas_id=GCST90302113#eaf=0.9782#beta=-0.11955774#se=0.015913604#p=5.782e-14;;Triglycerides to total lipids ratio in small VLDL [nightingale]#gwas_id=GCST90302115#eaf=0.9782#beta=-0.16212826#se=0.015549532#p=1.875e-25;;Total cholines [nightingale]#gwas_id=GCST90302117#eaf=0.9783#beta=0.10759118#se=0.016188074#p=3.005e-11;;Mean diameter of VLDL particles [nightingale]#gwas_id=GCST90302124#eaf=0.9781#beta=-0.086040209#se=0.015562984#p=3.23e-08;;Phospholipids to total lipids ratio in very large VLDL [nightingale]#gwas_id=GCST90302147#eaf=0.9785#beta=0.097831095#se=0.017681324#p=3.148e-08;;Total cholesterol in very small VLDL [nightingale]#gwas_id=GCST90302150#eaf=0.9782#beta=0.20359984#se=0.016061408#p=7.998e-37;;Total cholesterol to total lipids ratio in very small VLDL [nightingale]#gwas_id=GCST90302151#eaf=0.9783#beta=0.099404089#se=0.015807356#p=3.206e-10;;Cholesterol esters in very small VLDL [nightingale]#gwas_id=GCST90302152#eaf=0.9782#beta=0.19165512#se=0.015674027#p=2.215e-34;;Free cholesterol in very small VLDL [nightingale]#gwas_id=GCST90302154#eaf=0.9782#beta=0.19618774#se=0.016068905#p=2.778e-34;;Total lipids in very small VLDL [nightingale]#gwas_id=GCST90302156#eaf=0.9782#beta=0.17036687#se=0.015510805#p=4.575e-28;;Concentration of very small VLDL particles [nightingale]#gwas_id=GCST90302157#eaf=0.9782#beta=0.15516385#se=0.015514543#p=1.506e-23;;Phospholipids in very small VLDL [nightingale]#gwas_id=GCST90302158#eaf=0.9782#beta=0.24317782#se=0.016082306#p=1.18e-51;;Phospholipids to total lipids ratio in very small VLDL [nightingale]#gwas_id=GCST90302159#eaf=0.9782#beta=0.23248489#se=0.01602315#p=1.058e-47;;Triglycerides to total lipids ratio in very small VLDL [nightingale]#gwas_id=GCST90302161#eaf=0.9781#beta=-0.20315988#se=0.015488162#p=2.628e-39;;Free cholesterol to total lipids ratio in chylomicrons and extremely large VLDL [nightingale]#gwas_id=GCST90302167#eaf=0.9785#beta=-0.12172131#se=0.017302729#p=1.995e-12
rs62123977	2:20934652_C_T	12	both	Apolipoprotein B [nightingale]#gwas_id=GCST90301946#eaf=0.9291#beta=0.062899119#se=0.0090537096#p=3.723e-12;;Free cholesterol [nightingale]#gwas_id=GCST90301963#eaf=0.9293#beta=0.062461463#se=0.0090343484#p=4.719e-12;;Triglycerides in IDL [nightingale]#gwas_id=GCST90301985#eaf=0.9286#beta=0.061115724#se=0.0091034187#p=1.9e-11;;Triglyceride in LDL [nightingale]#gwas_id=GCST90301993#eaf=0.9284#beta=0.060532676#se=0.0091189091#p=3.176e-11;;Triglycerides in large LDL [nightingale]#gwas_id=GCST90302017#eaf=0.9286#beta=0.062470618#se=0.0091041042#p=6.799e-12;;Free cholesterol to total lipids ratio in medium LDL [nightingale]#gwas_id=GCST90302048#eaf=0.9299#beta=-0.058892453#se=0.0089760549#p=5.343e-11;;Triglycerides in small LDL [nightingale]#gwas_id=GCST90302101#eaf=0.9284#beta=0.051924643#se=0.0091316789#p=1.299e-08;;Total cholesterol in small VLDL [nightingale]#gwas_id=GCST90302104#eaf=0.9299#beta=0.050809699#se=0.0089514382#p=1.378e-08;;Cholesterol esters in small VLDL [nightingale]#gwas_id=GCST90302106#eaf=0.9295#beta=0.051489972#se=0.0090080285#p=1.091e-08;;Free cholesterol in very small VLDL [nightingale]#gwas_id=GCST90302154#eaf=0.9295#beta=0.063767996#se=0.0090046632#p=1.424e-12;;Total lipids in very small VLDL [nightingale]#gwas_id=GCST90302156#eaf=0.9294#beta=0.065776998#se=0.009011522#p=2.895e-13;;Concentration of very small VLDL particles [nightingale]#gwas_id=GCST90302157#eaf=0.9294#beta=0.065734381#se=0.0090162888#p=3.085e-13
rs632057	6:139834012_G_T	23	both	Apolipoprotein B [nightingale]#gwas_id=GCST90301946#eaf=0.6054#beta=-0.023083176#se=0.0041518134#p=2.701e-08;;Triglycerides in IDL [nightingale]#gwas_id=GCST90301985#eaf=0.6053#beta=-0.024188753#se=0.0041584674#p=6e-09;;Free cholesterol to total lipids ratio in large LDL [nightingale]#gwas_id=GCST90302012#eaf=0.6061#beta=0.026352296#se=0.0040000565#p=4.458e-11;;Free cholesterol in large VLDL [nightingale]#gwas_id=GCST90302023#eaf=0.6053#beta=-0.024705673#se=0.0041749849#p=3.268e-09;;Total cholesterol in medium VLDL [nightingale]#gwas_id=GCST90302057#eaf=0.6054#beta=-0.026506615#se=0.004172532#p=2.116e-10;;Cholesterol esters in medium VLDL [nightingale]#gwas_id=GCST90302059#eaf=0.6054#beta=-0.025712881#se=0.0041722041#p=7.142e-10;;Remnant cholesterol (non-HDL, non-LDL -cholesterol) [nightingale]#gwas_id=GCST90302074#eaf=0.6054#beta=-0.023501471#se=0.0041394468#p=1.367e-08;;Serum total triglyceride [nightingale]#gwas_id=GCST90302076#eaf=0.6054#beta=-0.027576955#se=0.0041772995#p=4.067e-11;;Free cholesterol in small VLDL [nightingale]#gwas_id=GCST90302108#eaf=0.6053#beta=-0.027568003#se=0.0041294745#p=2.457e-11;;Total lipids in small VLDL [nightingale]#gwas_id=GCST90302110#eaf=0.6053#beta=-0.028237074#se=0.0041451512#p=9.62e-12;;Concentration of small VLDL particles [nightingale]#gwas_id=GCST90302111#eaf=0.6054#beta=-0.027938738#se=0.0041510534#p=1.691e-11;;Phospholipids in small VLDL [nightingale]#gwas_id=GCST90302112#eaf=0.6053#beta=-0.027662139#se=0.0041498269#p=2.631e-11;;Total cholesterol in VLDL [nightingale]#gwas_id=GCST90302123#eaf=0.6054#beta=-0.02761446#se=0.0041416648#p=2.602e-11;;Total cholesterol in very large VLDL [nightingale]#gwas_id=GCST90302138#eaf=0.6053#beta=-0.023903887#se=0.0041730159#p=1.015e-08;;Cholesterol esters in very large VLDL [nightingale]#gwas_id=GCST90302140#eaf=0.6053#beta=-0.023995557#se=0.0041742984#p=9.009e-09;;Free cholesterol in very large VLDL [nightingale]#gwas_id=GCST90302142#eaf=0.6053#beta=-0.023550809#se=0.0041710616#p=1.64e-08;;Triglycerides in very small VLDL [nightingale]#gwas_id=GCST90302160#eaf=0.6053#beta=-0.028250231#se=0.0041635062#p=1.159e-11;;Total cholesterol in chylomicrons and extremely large VLDL [nightingale]#gwas_id=GCST90302162#eaf=0.6053#beta=-0.023868451#se=0.004172617#p=1.064e-08;;Cholesteryl ester in chylomicrons and extremely large VLDL [nightingale]#gwas_id=GCST90302164#eaf=0.6052#beta=-0.023704632#se=0.0041719595#p=1.332e-08;;Free cholesterol in chylomicrons and extremely large VLDL [nightingale]#gwas_id=GCST90302166#eaf=0.6053#beta=-0.022916859#se=0.0041722153#p=3.958e-08;;Total lipid in chylomicrons and extremely large VLDL [nightingale]#gwas_id=GCST90302168#eaf=0.6053#beta=-0.023150685#se=0.0041736542#p=2.908e-08;;Concentration of chylomicrons and extremely large VLDL particles [nightingale]#gwas_id=GCST90302169#eaf=0.6053#beta=-0.022983226#se=0.0041736525#p=3.655e-08;;Phospholipid in chylomicrons and extremely large VLDL [nightingale]#gwas_id=GCST90302170#eaf=0.6053#beta=-0.023383439#se=0.0041729799#p=2.1e-08
rs635634	9:136155000_C_T	90	both	Apolipoprotein B [nightingale]#gwas_id=GCST90301946#eaf=0.813#beta=-0.054708024#se=0.0050212333#p=1.213e-27;;Esterified cholesterol [nightingale]#gwas_id=GCST90301957#eaf=0.813#beta=-0.066750477#se=0.0050259962#p=2.982e-40;;Omega-6 fatty acids [nightingale]#gwas_id=GCST90301961#eaf=0.8129#beta=-0.048473369#se=0.0050295415#p=5.54e-22;;Free cholesterol [nightingale]#gwas_id=GCST90301963#eaf=0.813#beta=-0.073008862#se=0.0050043956#p=3.303e-48;;Total cholesterol in HDL3 [nightingale]#gwas_id=GCST90301970#eaf=0.8128#beta=-0.028657197#se=0.0050204049#p=1.142e-08;;Total Cholesterol in IDL [nightingale]#gwas_id=GCST90301975#eaf=0.8129#beta=-0.074119909#se=0.0050111885#p=1.677e-49;;Total cholesterol to total lipids ratio in IDL [nightingale]#gwas_id=GCST90301976#eaf=0.8127#beta=-0.044659097#se=0.0049548178#p=2e-19;;Cholesterol esters in IDL [nightingale]#gwas_id=GCST90301977#eaf=0.8129#beta=-0.073338547#se=0.0050105421#p=1.635e-48;;Free cholesterol in IDL [nightingale]#gwas_id=GCST90301979#eaf=0.8129#beta=-0.073182262#se=0.0050138976#p=2.983e-48;;Free cholesterol to total lipids ratio in IDL [nightingale]#gwas_id=GCST90301980#eaf=0.8128#beta=-0.034033141#se=0.0049651403#p=7.16e-12;;Total lipids in IDL [nightingale]#gwas_id=GCST90301981#eaf=0.8129#beta=-0.072884369#se=0.005013379#p=6.962e-48;;Concentration of IDL particles [nightingale]#gwas_id=GCST90301982#eaf=0.8129#beta=-0.071263226#se=0.00501358#p=7.497e-46;;Phospholipids in IDL [nightingale]#gwas_id=GCST90301983#eaf=0.8129#beta=-0.074389717#se=0.0050265106#p=1.476e-49;;Triglycerides in IDL [nightingale]#gwas_id=GCST90301985#eaf=0.813#beta=-0.029428826#se=0.0050282069#p=4.835e-09;;Triglycerides to total lipids ratio in IDL [nightingale]#gwas_id=GCST90301986#eaf=0.812#beta=0.041958755#se=0.005114498#p=2.327e-16;;Linoleic acid (18:2) [nightingale]#gwas_id=GCST90301988#eaf=0.8129#beta=-0.04814191#se=0.0050022074#p=6.324e-22;;Ratio of 18:2 linoleic acid to total fatty acids [nightingale]#gwas_id=GCST90301989#eaf=0.8127#beta=-0.029106842#se=0.0049122928#p=3.117e-09;;Total cholesterol in LDL [nightingale]#gwas_id=GCST90301991#eaf=0.8129#beta=-0.070091883#se=0.0050329432#p=4.365e-44;;Triglyceride in LDL [nightingale]#gwas_id=GCST90301993#eaf=0.8129#beta=-0.033470558#se=0.0050375747#p=3.049e-11;;Cholesteryl esters to total lipids ratio in large HDL [nightingale]#gwas_id=GCST90301998#eaf=0.8118#beta=0.051365057#se=0.0051923017#p=4.485e-23;;Total cholesterol in large LDL [nightingale]#gwas_id=GCST90302007#eaf=0.8129#beta=-0.071776653#se=0.0050292193#p=3.274e-46;;Total cholesterol to total lipids ratio in large LDL [nightingale]#gwas_id=GCST90302008#eaf=0.8128#beta=-0.063551356#se=0.0050217793#p=1.048e-36;;Cholesterol esters in large LDL [nightingale]#gwas_id=GCST90302009#eaf=0.8129#beta=-0.071208184#se=0.0050316543#p=1.814e-45;;Cholesteryl esters to total lipids ratio in large LDL [nightingale]#gwas_id=GCST90302010#eaf=0.8128#beta=-0.063934754#se=0.0050149691#p=3.166e-37;;Free cholesterol in large LDL [nightingale]#gwas_id=GCST90302011#eaf=0.8129#beta=-0.07266898#se=0.0050221514#p=1.883e-47;;Total lipids in large LDL [nightingale]#gwas_id=GCST90302013#eaf=0.8129#beta=-0.070788832#se=0.0050269957#p=4.919e-45;;Concentration of large LDL particles [nightingale]#gwas_id=GCST90302014#eaf=0.8129#beta=-0.070045094#se=0.0050269371#p=3.939e-44;;Phospholipids in large LDL [nightingale]#gwas_id=GCST90302015#eaf=0.8129#beta=-0.073232853#se=0.0050292226#p=4.939e-48;;Phospholipids to total lipids ratio in large LDL [nightingale]#gwas_id=GCST90302016#eaf=0.8122#beta=0.05517331#se=0.0051325786#p=5.95e-27;;Triglycerides in large LDL [nightingale]#gwas_id=GCST90302017#eaf=0.8129#beta=-0.03515963#se=0.0050265422#p=2.656e-12;;Triglycerides to total lipids ratio in large LDL [nightingale]#gwas_id=GCST90302018#eaf=0.812#beta=0.038063818#se=0.0051218545#p=1.073e-13;;Phospholipids to total lipids ratio in large VLDL [nightingale]#gwas_id=GCST90302028#eaf=0.8129#beta=-0.05744969#se=0.0054702776#p=8.443e-26;;Free cholesterol to total lipids ratio in medium HDL [nightingale]#gwas_id=GCST90302036#eaf=0.8129#beta=-0.036021322#se=0.0049900923#p=5.254e-13;;Total cholesterol in medium LDL [nightingale]#gwas_id=GCST90302043#eaf=0.8129#beta=-0.067512386#se=0.0050334738#p=5.096e-41;;Cholesterol esters in medium LDL [nightingale]#gwas_id=GCST90302045#eaf=0.813#beta=-0.067133983#se=0.0050359657#p=1.53e-40;;Free cholesterol in medium LDL [nightingale]#gwas_id=GCST90302047#eaf=0.8129#beta=-0.066940916#se=0.0050185854#p=1.38e-40;;Total lipid in medium LDL [nightingale]#gwas_id=GCST90302049#eaf=0.813#beta=-0.066988056#se=0.0050316799#p=1.938e-40;;Concentration of medium LDL particles [nightingale]#gwas_id=GCST90302050#eaf=0.8129#beta=-0.066296412#se=0.0050320473#p=1.225e-39;;Phospholipids in medium LDL [nightingale]#gwas_id=GCST90302051#eaf=0.8129#beta=-0.06671349#se=0.0050316358#p=4.012e-40;;Phospholipids to total lipids ratio in medium LDL [nightingale]#gwas_id=GCST90302052#eaf=0.8119#beta=0.054450991#se=0.0051026114#p=1.388e-26;;Triglycerides in medium LDL [nightingale]#gwas_id=GCST90302053#eaf=0.8129#beta=-0.033548318#se=0.0050359821#p=2.706e-11;;Total cholesterol to total lipids ratio in medium VLDL [nightingale]#gwas_id=GCST90302058#eaf=0.8127#beta=-0.071953329#se=0.0049645427#p=1.333e-47;;Cholesteryl esters to total lipids ratio in medium VLDL [nightingale]#gwas_id=GCST90302060#eaf=0.8128#beta=-0.070384421#se=0.0049818698#p=2.549e-45;;Phospholipids to total lipids ratio in medium VLDL [nightingale]#gwas_id=GCST90302066#eaf=0.8129#beta=-0.064075113#se=0.0049791989#p=6.765e-38;;Triglycerides to total lipids ratio in medium VLDL [nightingale]#gwas_id=GCST90302068#eaf=0.8121#beta=0.073774539#se=0.0051032518#p=2.285e-47;;Phosphatidylcholine and other choline [nightingale]#gwas_id=GCST90302069#eaf=0.8123#beta=-0.035988967#se=0.0050341031#p=8.739e-13;;Polyunsaturated fatty acids [nightingale]#gwas_id=GCST90302071#eaf=0.8129#beta=-0.045605544#se=0.0050276063#p=1.179e-19;;Remnant cholesterol (non-HDL, non-LDL -cholesterol) [nightingale]#gwas_id=GCST90302074#eaf=0.813#beta=-0.061799283#se=0.0050067282#p=5.298e-35;;Serum total cholesterol [nightingale]#gwas_id=GCST90302075#eaf=0.8129#beta=-0.07018679#se=0.0050096736#p=1.349e-44;;Total cholesterol in small HDL [nightingale]#gwas_id=GCST90302079#eaf=0.8129#beta=-0.055567396#se=0.0050260578#p=2.054e-28;;Total cholesterol to total lipids ratio in small HDL [nightingale]#gwas_id=GCST90302080#eaf=0.8128#beta=-0.044455766#se=0.0049837778#p=4.659e-19;;Cholesterol esters in small HDL [nightingale]#gwas_id=GCST90302081#eaf=0.8129#beta=-0.054866834#se=0.0050269863#p=9.831e-28;;Cholesteryl esters to total lipids ratio in small HDL [nightingale]#gwas_id=GCST90302082#eaf=0.8128#beta=-0.045087454#se=0.0049845773#p=1.491e-19;;Total lipids in small HDL [nightingale]#gwas_id=GCST90302085#eaf=0.8128#beta=-0.034339348#se=0.0050304193#p=8.711e-12;;Concentration of small HDL particles [nightingale]#gwas_id=GCST90302086#eaf=0.8128#beta=-0.03280575#se=0.0050326444#p=7.097e-11;;Phospholipids to total lipids ratio in small HDL [nightingale]#gwas_id=GCST90302088#eaf=0.8122#beta=0.043417028#se=0.0051160964#p=2.132e-17;;Total Cholesterol in small LDL [nightingale]#gwas_id=GCST90302091#eaf=0.8129#beta=-0.067397357#se=0.0050319046#p=6.555e-41;;Total cholesterol to total lipids ratio in small LDL [nightingale]#gwas_id=GCST90302092#eaf=0.8126#beta=-0.061892508#se=0.0049909932#p=2.586e-35;;Cholesterol esters in small LDL [nightingale]#gwas_id=GCST90302093#eaf=0.8129#beta=-0.066732893#se=0.0050356313#p=4.385e-40;;Free cholesterol in small LDL [nightingale]#gwas_id=GCST90302095#eaf=0.813#beta=-0.066030165#se=0.005009048#p=1.111e-39;;Free cholesterol to total lipids ratio in small LDL [nightingale]#gwas_id=GCST90302096#eaf=0.8122#beta=0.049409446#se=0.0051626927#p=1.064e-21;;Total lipids in small LDL [nightingale]#gwas_id=GCST90302097#eaf=0.813#beta=-0.065975736#se=0.0050303155#p=2.68e-39;;Concentration of small LDL particles [nightingale]#gwas_id=GCST90302098#eaf=0.8129#beta=-0.065375987#se=0.0050319513#p=1.355e-38;;Phospholipids in small LDL [nightingale]#gwas_id=GCST90302099#eaf=0.8129#beta=-0.062204132#se=0.0050318249#p=4.188e-35;;Phospholipids to total lipids ratio in small LDL [nightingale]#gwas_id=GCST90302100#eaf=0.8119#beta=0.057857146#se=0.0051083436#p=9.755e-30;;Sphingomyelins [nightingale]#gwas_id=GCST90302103#eaf=0.8135#beta=-0.069021745#se=0.0051478132#p=5.43e-41;;Total cholesterol in small VLDL [nightingale]#gwas_id=GCST90302104#eaf=0.813#beta=-0.057760103#se=0.0049864106#p=4.996e-31;;Total cholesterol to total lipids ratio in small VLDL [nightingale]#gwas_id=GCST90302105#eaf=0.8129#beta=-0.068001732#se=0.004992651#p=3.03e-42;;Cholesterol esters in small VLDL [nightingale]#gwas_id=GCST90302106#eaf=0.813#beta=-0.06691107#se=0.0049831672#p=4.177e-41;;Cholesteryl esters to total lipids ratio in small VLDL [nightingale]#gwas_id=GCST90302107#eaf=0.8129#beta=-0.065289354#se=0.0050017676#p=6.089e-39;;Free cholesterol in small VLDL [nightingale]#gwas_id=GCST90302108#eaf=0.813#beta=-0.037124344#se=0.0049954274#p=1.072e-13;;Free cholesterol to total lipids ratio in small VLDL [nightingale]#gwas_id=GCST90302109#eaf=0.8129#beta=-0.040459573#se=0.0049485144#p=2.932e-16;;Triglycerides to total lipids ratio in small VLDL [nightingale]#gwas_id=GCST90302115#eaf=0.8123#beta=0.068825918#se=0.0051253581#p=4.116e-41;;Ratio of triglycerides to phosphoglycerides [nightingale]#gwas_id=GCST90302116#eaf=0.8123#beta=0.028440554#se=0.0051947653#p=4.379e-08;;Total cholines [nightingale]#gwas_id=GCST90302117#eaf=0.813#beta=-0.044655454#se=0.0050287773#p=6.687e-19;;Total fatty acids [nightingale]#gwas_id=GCST90302118#eaf=0.8129#beta=-0.030339906#se=0.0050637043#p=2.077e-09;;Total phosphoglycerides [nightingale]#gwas_id=GCST90302119#eaf=0.8123#beta=-0.035964126#se=0.0050760384#p=1.39e-12;;Total cholesterol in VLDL [nightingale]#gwas_id=GCST90302123#eaf=0.813#beta=-0.043177913#se=0.0050100628#p=6.799e-18;;Mean diameter of VLDL particles [nightingale]#gwas_id=GCST90302124#eaf=0.8123#beta=0.040494235#se=0.0051758138#p=5.128e-15;;Free cholesterol to total lipids ratio in very large VLDL [nightingale]#gwas_id=GCST90302143#eaf=0.813#beta=-0.052007027#se=0.0054670533#p=1.856e-21;;Phospholipids to total lipids ratio in very large VLDL [nightingale]#gwas_id=GCST90302147#eaf=0.813#beta=-0.052613325#se=0.0055208617#p=1.574e-21;;Total cholesterol in very small VLDL [nightingale]#gwas_id=GCST90302150#eaf=0.813#beta=-0.074876895#se=0.0049706804#p=2.806e-51;;Cholesterol esters in very small VLDL [nightingale]#gwas_id=GCST90302152#eaf=0.8129#beta=-0.074224752#se=0.0049655781#p=1.608e-50;;Free cholesterol in very small VLDL [nightingale]#gwas_id=GCST90302154#eaf=0.813#beta=-0.071316795#se=0.0049806608#p=1.671e-46;;Free cholesterol to total lipids ratio in very small VLDL [nightingale]#gwas_id=GCST90302155#eaf=0.8126#beta=-0.027040507#se=0.0049013711#p=3.45e-08;;Total lipids in very small VLDL [nightingale]#gwas_id=GCST90302156#eaf=0.813#beta=-0.067486718#se=0.0049874535#p=1.022e-41;;Concentration of very small VLDL particles [nightingale]#gwas_id=GCST90302157#eaf=0.813#beta=-0.063788492#se=0.004992027#p=2.174e-37;;Phospholipids in very small VLDL [nightingale]#gwas_id=GCST90302158#eaf=0.813#beta=-0.071110835#se=0.0050152853#p=1.239e-45;;Triglycerides to total lipids ratio in very small VLDL [nightingale]#gwas_id=GCST90302161#eaf=0.8122#beta=0.045403301#se=0.0051393901#p=1.007e-18;;Triglycerides to total lipids ratio in chylomicrons and extremely large VLDL [nightingale]#gwas_id=GCST90302173#eaf=0.8126#beta=0.034621811#se=0.0053592908#p=1.046e-10
rs646776	1:109818530_C_T	75	both	Apolipoprotein B [nightingale]#gwas_id=GCST90301946#eaf=0.223#beta=-0.11250366#se=0.0047155222#p=8.33e-126;;Ratio of apolipoprotein B to apolipoprotein A1 [nightingale]#gwas_id=GCST90301947#eaf=0.2231#beta=-0.0970342#se=0.004733122#p=2.1e-93;;Docosahexaenoic acid (22:6) [nightingale]#gwas_id=GCST90301955#eaf=0.2228#beta=-0.040466907#se=0.0047622495#p=1.938e-17;;Esterified cholesterol [nightingale]#gwas_id=GCST90301957#eaf=0.223#beta=-0.11991698#se=0.0047210156#p=2.48e-142;;Omega-3 fatty acids [nightingale]#gwas_id=GCST90301959#eaf=0.2229#beta=-0.051278285#se=0.0047366192#p=2.594e-27;;Omega-6 fatty acids [nightingale]#gwas_id=GCST90301961#eaf=0.223#beta=-0.085768001#se=0.004727483#p=1.474e-73;;Free cholesterol [nightingale]#gwas_id=GCST90301963#eaf=0.223#beta=-0.12428965#se=0.0047000077#p=4.21e-154;;Total Cholesterol in IDL [nightingale]#gwas_id=GCST90301975#eaf=0.223#beta=-0.13303197#se=0.0047053895#p=7.58e-176;;Total cholesterol to total lipids ratio in IDL [nightingale]#gwas_id=GCST90301976#eaf=0.2233#beta=-0.057942949#se=0.0046549036#p=1.439e-35;;Cholesterol esters in IDL [nightingale]#gwas_id=GCST90301977#eaf=0.223#beta=-0.12908041#se=0.0047048654#p=1.03e-165;;Free cholesterol in IDL [nightingale]#gwas_id=GCST90301979#eaf=0.223#beta=-0.13944084#se=0.0047081021#p=8.97e-193;;Free cholesterol to total lipids ratio in IDL [nightingale]#gwas_id=GCST90301980#eaf=0.2233#beta=-0.08050177#se=0.0046636906#p=9.188e-67;;Total lipids in IDL [nightingale]#gwas_id=GCST90301981#eaf=0.223#beta=-0.13390402#se=0.0047073549#p=5.51e-178;;Concentration of IDL particles [nightingale]#gwas_id=GCST90301982#eaf=0.223#beta=-0.13208309#se=0.0047074987#p=3.19e-173;;Phospholipids in IDL [nightingale]#gwas_id=GCST90301983#eaf=0.2231#beta=-0.13844295#se=0.0047196085#p=3.87e-189;;Linoleic acid (18:2) [nightingale]#gwas_id=GCST90301988#eaf=0.2229#beta=-0.082299594#se=0.0047024474#p=1.397e-68;;Total cholesterol in LDL [nightingale]#gwas_id=GCST90301991#eaf=0.223#beta=-0.14701833#se=0.0047256599#p=1.73e-212;;Total cholesterol in large LDL [nightingale]#gwas_id=GCST90302007#eaf=0.2231#beta=-0.1448714#se=0.0047218157#p=1.01e-206;;Total cholesterol to total lipids ratio in large LDL [nightingale]#gwas_id=GCST90302008#eaf=0.2231#beta=-0.12565889#se=0.0047175962#p=2.59e-156;;Cholesterol esters in large LDL [nightingale]#gwas_id=GCST90302009#eaf=0.2231#beta=-0.14427218#se=0.0047243865#p=8.22e-205;;Cholesteryl esters to total lipids ratio in large LDL [nightingale]#gwas_id=GCST90302010#eaf=0.2232#beta=-0.13247446#se=0.0047102192#p=4.86e-174;;Free cholesterol in large LDL [nightingale]#gwas_id=GCST90302011#eaf=0.223#beta=-0.14454892#se=0.0047154024#p=2.29e-206;;Total lipids in large LDL [nightingale]#gwas_id=GCST90302013#eaf=0.2231#beta=-0.14268003#se=0.0047197372#p=9.41e-201;;Concentration of large LDL particles [nightingale]#gwas_id=GCST90302014#eaf=0.223#beta=-0.14128261#se=0.0047198935#p=7.23e-197;;Phospholipids in large LDL [nightingale]#gwas_id=GCST90302015#eaf=0.2231#beta=-0.13880103#se=0.0047222743#p=6.78e-190;;Phospholipids to total lipids ratio in large VLDL [nightingale]#gwas_id=GCST90302028#eaf=0.2236#beta=-0.07906867#se=0.0051398084#p=2.109e-53;;Total cholesterol in medium LDL [nightingale]#gwas_id=GCST90302043#eaf=0.2231#beta=-0.14805632#se=0.0047259202#p=1.91e-215;;Total cholesterol to total lipids ratio in medium LDL [nightingale]#gwas_id=GCST90302044#eaf=0.2233#beta=-0.13033941#se=0.0046891632#p=4.86e-170;;Cholesterol esters in medium LDL [nightingale]#gwas_id=GCST90302045#eaf=0.2231#beta=-0.14875787#se=0.0047282416#p=2.92e-217;;Cholesteryl esters to total lipids ratio in medium LDL [nightingale]#gwas_id=GCST90302046#eaf=0.2232#beta=-0.14068049#se=0.0046931262#p=2.03e-197;;Free cholesterol in medium LDL [nightingale]#gwas_id=GCST90302047#eaf=0.223#beta=-0.14171738#se=0.0047123526#p=1.07e-198;;Total lipid in medium LDL [nightingale]#gwas_id=GCST90302049#eaf=0.2231#beta=-0.14462846#se=0.0047242012#p=7.88e-206;;Concentration of medium LDL particles [nightingale]#gwas_id=GCST90302050#eaf=0.2231#beta=-0.14366108#se=0.0047246977#p=4.52e-203;;Phospholipids in medium LDL [nightingale]#gwas_id=GCST90302051#eaf=0.2231#beta=-0.13065675#se=0.0047250274#p=2.64e-168;;Triglycerides in medium LDL [nightingale]#gwas_id=GCST90302053#eaf=0.223#beta=-0.085480828#se=0.0047328932#p=6.463e-73;;Total cholesterol in medium VLDL [nightingale]#gwas_id=GCST90302057#eaf=0.2229#beta=-0.043292492#se=0.0047860808#p=1.49e-19;;Total cholesterol to total lipids ratio in medium VLDL [nightingale]#gwas_id=GCST90302058#eaf=0.2233#beta=-0.063094588#se=0.0046643836#p=1.085e-41;;Cholesterol esters in medium VLDL [nightingale]#gwas_id=GCST90302059#eaf=0.2231#beta=-0.055473903#se=0.004740611#p=1.247e-31;;Phosphatidylcholine and other choline [nightingale]#gwas_id=GCST90302069#eaf=0.2228#beta=-0.04540423#se=0.0046986941#p=4.323e-22;;Polyunsaturated fatty acids [nightingale]#gwas_id=GCST90302071#eaf=0.2229#beta=-0.084583592#se=0.0047253109#p=1.177e-71;;Ratio of polyunsaturated fatty acids to total fatty acids [nightingale]#gwas_id=GCST90302072#eaf=0.2231#beta=-0.027542729#se=0.0046599986#p=3.412e-09;;Remnant cholesterol (non-HDL, non-LDL -cholesterol) [nightingale]#gwas_id=GCST90302074#eaf=0.223#beta=-0.10167873#se=0.0047021046#p=1.07e-103;;Serum total cholesterol [nightingale]#gwas_id=GCST90302075#eaf=0.223#beta=-0.12206705#se=0.0047047278#p=2.04e-148;;Saturated fatty acids [nightingale]#gwas_id=GCST90302077#eaf=0.2231#beta=-0.053884403#se=0.0047685209#p=1.312e-29;;Total cholesterol in small HDL [nightingale]#gwas_id=GCST90302079#eaf=0.2231#beta=-0.064795787#se=0.0047237856#p=8.041e-43;;Total cholesterol to total lipids ratio in small HDL [nightingale]#gwas_id=GCST90302080#eaf=0.2234#beta=-0.1197715#se=0.0046770749#p=1.24e-144;;Cholesterol esters in small HDL [nightingale]#gwas_id=GCST90302081#eaf=0.2231#beta=-0.080639709#se=0.0047242507#p=2.511e-65;;Cholesteryl esters to total lipids ratio in small HDL [nightingale]#gwas_id=GCST90302082#eaf=0.2234#beta=-0.12133984#se=0.0046779056#p=2.42e-148;;Total Cholesterol in small LDL [nightingale]#gwas_id=GCST90302091#eaf=0.2231#beta=-0.14774013#se=0.0047243488#p=1.12e-214;;Total cholesterol to total lipids ratio in small LDL [nightingale]#gwas_id=GCST90302092#eaf=0.2232#beta=-0.13742877#se=0.0046879701#p=6.64e-189;;Cholesterol esters in small LDL [nightingale]#gwas_id=GCST90302093#eaf=0.2231#beta=-0.14954089#se=0.004727835#p=1.43e-219;;Cholesteryl esters to total lipids ratio in small LDL [nightingale]#gwas_id=GCST90302094#eaf=0.2232#beta=-0.14430267#se=0.0046923153#p=1.12e-207;;Free cholesterol in small LDL [nightingale]#gwas_id=GCST90302095#eaf=0.223#beta=-0.13345723#se=0.0047038678#p=4.51e-177;;Total lipids in small LDL [nightingale]#gwas_id=GCST90302097#eaf=0.2231#beta=-0.14170397#se=0.0047231597#p=9.26e-198;;Concentration of small LDL particles [nightingale]#gwas_id=GCST90302098#eaf=0.2231#beta=-0.1402861#se=0.0047250247#p=1.03e-193;;Phospholipids in small LDL [nightingale]#gwas_id=GCST90302099#eaf=0.2231#beta=-0.12067021#se=0.0047260555#p=8.49e-144;;Triglycerides in small LDL [nightingale]#gwas_id=GCST90302101#eaf=0.2231#beta=-0.072662042#se=0.0047433733#p=5.74e-53;;Total cholesterol in small VLDL [nightingale]#gwas_id=GCST90302104#eaf=0.223#beta=-0.076847183#se=0.0046842897#p=1.753e-60;;Total cholesterol to total lipids ratio in small VLDL [nightingale]#gwas_id=GCST90302105#eaf=0.223#beta=-0.068380015#se=0.0046925196#p=4.225e-48;;Cholesterol esters in small VLDL [nightingale]#gwas_id=GCST90302106#eaf=0.223#beta=-0.086872615#se=0.004680897#p=6.902e-77;;Cholesteryl esters to total lipids ratio in small VLDL [nightingale]#gwas_id=GCST90302107#eaf=0.223#beta=-0.069536263#se=0.0047015757#p=1.7e-49;;Total cholines [nightingale]#gwas_id=GCST90302117#eaf=0.223#beta=-0.057848394#se=0.0047267438#p=1.935e-34;;Total fatty acids [nightingale]#gwas_id=GCST90302118#eaf=0.223#beta=-0.065324882#se=0.0047607221#p=7.535e-43;;Total cholesterol in VLDL [nightingale]#gwas_id=GCST90302123#eaf=0.223#beta=-0.065742731#se=0.0047066785#p=2.445e-44;;Total cholesterol to total lipids ratio in very large HDL [nightingale]#gwas_id=GCST90302127#eaf=0.2224#beta=-0.029018785#se=0.0047969094#p=1.453e-09;;Free cholesterol to total lipids ratio in very large VLDL [nightingale]#gwas_id=GCST90302143#eaf=0.2235#beta=-0.036758922#se=0.005131631#p=7.881e-13;;Phospholipids to total lipids ratio in very large VLDL [nightingale]#gwas_id=GCST90302147#eaf=0.2235#beta=-0.049495664#se=0.0051819759#p=1.278e-21;;Total cholesterol in very small VLDL [nightingale]#gwas_id=GCST90302150#eaf=0.2229#beta=-0.098031354#se=0.0046689375#p=7.06e-98;;Cholesterol esters in very small VLDL [nightingale]#gwas_id=GCST90302152#eaf=0.2229#beta=-0.090681047#se=0.0046646363#p=3.534e-84;;Free cholesterol in very small VLDL [nightingale]#gwas_id=GCST90302154#eaf=0.223#beta=-0.10801013#se=0.0046782682#p=6.16e-118;;Total lipids in very small VLDL [nightingale]#gwas_id=GCST90302156#eaf=0.223#beta=-0.10199202#se=0.0046844757#p=4.24e-105;;Concentration of very small VLDL particles [nightingale]#gwas_id=GCST90302157#eaf=0.223#beta=-0.098684923#se=0.0046890316#p=2.49e-98;;Phospholipids in very small VLDL [nightingale]#gwas_id=GCST90302158#eaf=0.223#beta=-0.12482367#se=0.0047101297#p=9.41e-155;;Phospholipids to total lipids ratio in very small VLDL [nightingale]#gwas_id=GCST90302159#eaf=0.2232#beta=-0.10525179#se=0.0047019737#p=5.56e-111;;Cholesteryl ester in chylomicrons and extremely large VLDL [nightingale]#gwas_id=GCST90302164#eaf=0.223#beta=-0.036544163#se=0.0047412475#p=1.281e-14
rs6602909	13:114551993_C_T	12	both	Apolipoprotein B [nightingale]#gwas_id=GCST90301946#eaf=0.3409#beta=0.030468678#se=0.0043186411#p=1.724e-12;;Ratio of apolipoprotein B to apolipoprotein A1 [nightingale]#gwas_id=GCST90301947#eaf=0.3408#beta=0.026703447#se=0.0043369972#p=7.408e-10;;Triglycerides in IDL [nightingale]#gwas_id=GCST90301985#eaf=0.3408#beta=0.027763519#se=0.0043265268#p=1.389e-10;;Triglyceride in LDL [nightingale]#gwas_id=GCST90301993#eaf=0.3408#beta=0.025302621#se=0.0043352735#p=5.332e-09;;Triglycerides in large LDL [nightingale]#gwas_id=GCST90302017#eaf=0.3408#beta=0.024057045#se=0.0043251153#p=2.664e-08;;Triglycerides in small LDL [nightingale]#gwas_id=GCST90302101#eaf=0.3408#beta=0.030340741#se=0.0043436091#p=2.846e-12;;Total cholesterol in small VLDL [nightingale]#gwas_id=GCST90302104#eaf=0.3409#beta=0.026035894#se=0.0042868155#p=1.252e-09;;Cholesterol esters in small VLDL [nightingale]#gwas_id=GCST90302106#eaf=0.3409#beta=0.023583384#se=0.0042843624#p=3.702e-08;;Free cholesterol in small VLDL [nightingale]#gwas_id=GCST90302108#eaf=0.3409#beta=0.028627984#se=0.0042953576#p=2.649e-11;;Total lipids in small VLDL [nightingale]#gwas_id=GCST90302110#eaf=0.3409#beta=0.029832757#se=0.004312529#p=4.591e-12;;Phospholipids in small VLDL [nightingale]#gwas_id=GCST90302112#eaf=0.3409#beta=0.029347069#se=0.0043173152#p=1.064e-11;;Triglycerides in very small VLDL [nightingale]#gwas_id=GCST90302160#eaf=0.3408#beta=0.031198154#se=0.0043324853#p=5.978e-13
rs6679002	1:63199936_G_T	42	both	Apolipoprotein B [nightingale]#gwas_id=GCST90301946#eaf=0.4029#beta=-0.049122542#se=0.0040342242#p=4.149e-34;;Omega-6 fatty acids [nightingale]#gwas_id=GCST90301961#eaf=0.4029#beta=-0.072037472#se=0.004042955#p=5.121e-71;;Total lipids in large LDL [nightingale]#gwas_id=GCST90302013#eaf=0.4028#beta=-0.034539068#se=0.0040403656#p=1.247e-17;;Concentration of large LDL particles [nightingale]#gwas_id=GCST90302014#eaf=0.4028#beta=-0.035657856#se=0.004040317#p=1.09e-18;;Concentration of medium HDL particles [nightingale]#gwas_id=GCST90302038#eaf=0.4032#beta=-0.049479338#se=0.0040285731#p=1.13e-34;;Triglycerides in medium HDL [nightingale]#gwas_id=GCST90302041#eaf=0.4027#beta=-0.078445809#se=0.0040546705#p=2.16e-83;;Concentration of medium LDL particles [nightingale]#gwas_id=GCST90302050#eaf=0.4028#beta=-0.031808223#se=0.0040446074#p=3.71e-15;;Phospholipids in medium LDL [nightingale]#gwas_id=GCST90302051#eaf=0.4028#beta=-0.04044989#se=0.0040440977#p=1.49e-23;;Monounsaturated fatty acids (16:1, 18:1) [nightingale]#gwas_id=GCST90302055#eaf=0.4027#beta=-0.054053747#se=0.0040769528#p=4.036e-40;;Total cholesterol in medium VLDL [nightingale]#gwas_id=GCST90302057#eaf=0.4028#beta=-0.056897805#se=0.0040543202#p=9.673e-45;;Cholesterol esters in medium VLDL [nightingale]#gwas_id=GCST90302059#eaf=0.4028#beta=-0.061368904#se=0.0040538848#p=9.053e-52;;Free cholesterol in medium VLDL [nightingale]#gwas_id=GCST90302061#eaf=0.4028#beta=-0.048741281#se=0.0040549154#p=2.78e-33;;Total lipids in medium VLDL [nightingale]#gwas_id=GCST90302063#eaf=0.4027#beta=-0.047106666#se=0.004057714#p=3.702e-31;;Concentration of medium VLDL particles [nightingale]#gwas_id=GCST90302064#eaf=0.4027#beta=-0.045623406#se=0.0040580326#p=2.515e-29;;Phospholipids in medium VLDL [nightingale]#gwas_id=GCST90302065#eaf=0.4027#beta=-0.047961647#se=0.0040583021#p=3.145e-32;;Triglycerides in medium VLDL [nightingale]#gwas_id=GCST90302067#eaf=0.4027#beta=-0.040078814#se=0.0040584196#p=5.318e-23;;Phosphatidylcholine and other choline [nightingale]#gwas_id=GCST90302069#eaf=0.4032#beta=-0.068266737#se=0.004015637#p=8.18e-65;;Polyunsaturated fatty acids [nightingale]#gwas_id=GCST90302071#eaf=0.4029#beta=-0.072138728#se=0.0040410143#p=2.807e-71;;Remnant cholesterol (non-HDL, non-LDL -cholesterol) [nightingale]#gwas_id=GCST90302074#eaf=0.403#beta=-0.053415377#se=0.0040227976#p=3.099e-40;;Serum total triglyceride [nightingale]#gwas_id=GCST90302076#eaf=0.4027#beta=-0.047968316#se=0.0040585676#p=3.113e-32;;Saturated fatty acids [nightingale]#gwas_id=GCST90302077#eaf=0.4027#beta=-0.060352638#se=0.0040768818#p=1.388e-49;;Total lipids in small HDL [nightingale]#gwas_id=GCST90302085#eaf=0.4029#beta=-0.026646931#se=0.0040434703#p=4.395e-11;;Concentration of small HDL particles [nightingale]#gwas_id=GCST90302086#eaf=0.4029#beta=-0.028222339#se=0.0040451311#p=3.018e-12;;Concentration of small LDL particles [nightingale]#gwas_id=GCST90302098#eaf=0.4028#beta=-0.033888321#se=0.0040444678#p=5.341e-17;;Phospholipids in small LDL [nightingale]#gwas_id=GCST90302099#eaf=0.4029#beta=-0.041443912#se=0.0040445835#p=1.224e-24;;Total cholesterol in small VLDL [nightingale]#gwas_id=GCST90302104#eaf=0.4031#beta=-0.053723675#se=0.0040066592#p=5.385e-41;;Cholesterol esters in small VLDL [nightingale]#gwas_id=GCST90302106#eaf=0.4031#beta=-0.050162934#se=0.0040043154#p=5.299e-36;;Free cholesterol in small VLDL [nightingale]#gwas_id=GCST90302108#eaf=0.4031#beta=-0.055498018#se=0.0040137548#p=1.753e-43;;Total lipids in small VLDL [nightingale]#gwas_id=GCST90302110#eaf=0.4029#beta=-0.053692253#se=0.0040284557#p=1.586e-40;;Concentration of small VLDL particles [nightingale]#gwas_id=GCST90302111#eaf=0.4029#beta=-0.052520526#se=0.0040340136#p=9.489e-39;;Phospholipids in small VLDL [nightingale]#gwas_id=GCST90302112#eaf=0.4029#beta=-0.057074413#se=0.0040327898#p=1.8e-45;;Triglycerides in small VLDL [nightingale]#gwas_id=GCST90302114#eaf=0.4027#beta=-0.045266033#se=0.0040560685#p=6.394e-29;;Total cholines [nightingale]#gwas_id=GCST90302117#eaf=0.4028#beta=-0.062663313#se=0.0040416215#p=3.234e-54;;Total fatty acids [nightingale]#gwas_id=GCST90302118#eaf=0.4027#beta=-0.067209561#se=0.0040702915#p=2.996e-61;;Total phosphoglycerides [nightingale]#gwas_id=GCST90302119#eaf=0.4028#beta=-0.069196547#se=0.0040486917#p=1.729e-65;;Total cholesterol in VLDL [nightingale]#gwas_id=GCST90302123#eaf=0.403#beta=-0.056822118#se=0.0040251665#p=2.996e-45;;Triglyceride in VLDL [nightingale]#gwas_id=GCST90302125#eaf=0.4027#beta=-0.043179742#se=0.0040585691#p=1.959e-26;;Total cholesterol in very small VLDL [nightingale]#gwas_id=GCST90302150#eaf=0.4033#beta=-0.041182959#se=0.0039947798#p=6.404e-25;;Free cholesterol in very small VLDL [nightingale]#gwas_id=GCST90302154#eaf=0.4032#beta=-0.040481107#se=0.0040024496#p=4.785e-24;;Total lipids in very small VLDL [nightingale]#gwas_id=GCST90302156#eaf=0.4031#beta=-0.048746694#se=0.0040075754#p=4.855e-34;;Concentration of very small VLDL particles [nightingale]#gwas_id=GCST90302157#eaf=0.4031#beta=-0.05068463#se=0.0040113568#p=1.349e-36;;Phospholipids in very small VLDL [nightingale]#gwas_id=GCST90302158#eaf=0.4029#beta=-0.044554122#se=0.004030292#p=2.078e-28
rs6689	6:32627700_A_G	15	both	Apolipoprotein B [nightingale]#gwas_id=GCST90301946#eaf=0.782#beta=-0.044592541#se=0.005192088#p=8.807e-18;;Ratio of apolipoprotein B to apolipoprotein A1 [nightingale]#gwas_id=GCST90301947#eaf=0.782#beta=-0.04874389#se=0.0051886234#p=5.756e-21;;Free cholesterol to total lipids ratio in medium LDL [nightingale]#gwas_id=GCST90302048#eaf=0.7821#beta=0.039179084#se=0.0053173454#p=1.73e-13;;Monounsaturated fatty acids (16:1, 18:1) [nightingale]#gwas_id=GCST90302055#eaf=0.782#beta=-0.044337551#se=0.0052167016#p=1.91e-17;;Remnant cholesterol (non-HDL, non-LDL -cholesterol) [nightingale]#gwas_id=GCST90302074#eaf=0.782#beta=-0.044116158#se=0.0051916406#p=1.937e-17;;Free cholesterol to total lipids ratio in small LDL [nightingale]#gwas_id=GCST90302096#eaf=0.7838#beta=0.037304379#se=0.0053978172#p=4.812e-12;;Total cholesterol in small VLDL [nightingale]#gwas_id=GCST90302104#eaf=0.782#beta=-0.050290691#se=0.0051891306#p=3.275e-22;;Total lipids in small VLDL [nightingale]#gwas_id=GCST90302110#eaf=0.782#beta=-0.052207375#se=0.005189784#p=8.33e-24;;Concentration of small VLDL particles [nightingale]#gwas_id=GCST90302111#eaf=0.782#beta=-0.052077273#se=0.0051908469#p=1.097e-23;;Concentration of very small VLDL particles [nightingale]#gwas_id=GCST90302157#eaf=0.782#beta=-0.050180688#se=0.0051905963#p=4.139e-22;;Triglycerides in very small VLDL [nightingale]#gwas_id=GCST90302160#eaf=0.782#beta=-0.053347158#se=0.0051946177#p=9.651e-25;;Total lipid in chylomicrons and extremely large VLDL [nightingale]#gwas_id=GCST90302168#eaf=0.782#beta=-0.044508379#se=0.0051951149#p=1.059e-17;;Concentration of chylomicrons and extremely large VLDL particles [nightingale]#gwas_id=GCST90302169#eaf=0.782#beta=-0.044492776#se=0.005195053#p=1.086e-17;;Phospholipid in chylomicrons and extremely large VLDL [nightingale]#gwas_id=GCST90302170#eaf=0.782#beta=-0.045045961#se=0.0051944479#p=4.248e-18;;Triglyceride in chylomicrons and extremely large VLDL [nightingale]#gwas_id=GCST90302172#eaf=0.782#beta=-0.043965874#se=0.0051954676#p=2.62e-17
rs6699113	1:25777743_C_T	37	both	Apolipoprotein B [nightingale]#gwas_id=GCST90301946#eaf=0.4694#beta=-0.031413045#se=0.00405097#p=8.873e-15;;Omega-6 fatty acids [nightingale]#gwas_id=GCST90301961#eaf=0.4693#beta=-0.031208819#se=0.0040591362#p=1.488e-14;;Free cholesterol [nightingale]#gwas_id=GCST90301963#eaf=0.4693#beta=-0.031766513#se=0.0040364005#p=3.546e-15;;Total lipids in IDL [nightingale]#gwas_id=GCST90301981#eaf=0.4693#beta=-0.031718346#se=0.00404546#p=4.488e-15;;Concentration of IDL particles [nightingale]#gwas_id=GCST90301982#eaf=0.4693#beta=-0.031908201#se=0.0040455635#p=3.09e-15;;Phospholipids in IDL [nightingale]#gwas_id=GCST90301983#eaf=0.4694#beta=-0.031904071#se=0.0040568658#p=3.714e-15;;Triglycerides in IDL [nightingale]#gwas_id=GCST90301985#eaf=0.4695#beta=-0.024999443#se=0.0040573537#p=7.205e-10;;Linoleic acid (18:2) [nightingale]#gwas_id=GCST90301988#eaf=0.469#beta=-0.03031963#se=0.0039983988#p=3.378e-14;;Triglyceride in LDL [nightingale]#gwas_id=GCST90301993#eaf=0.4695#beta=-0.025980483#se=0.004066418#p=1.669e-10;;Total cholesterol in large LDL [nightingale]#gwas_id=GCST90302007#eaf=0.4694#beta=-0.032503296#se=0.0040591022#p=1.171e-15;;Cholesterol esters in large LDL [nightingale]#gwas_id=GCST90302009#eaf=0.4695#beta=-0.0325319#se=0.0040612388#p=1.144e-15;;Free cholesterol in large LDL [nightingale]#gwas_id=GCST90302011#eaf=0.4694#beta=-0.032391049#se=0.0040529976#p=1.329e-15;;Total lipids in large LDL [nightingale]#gwas_id=GCST90302013#eaf=0.4694#beta=-0.032838578#se=0.0040572347#p=5.782e-16;;Concentration of large LDL particles [nightingale]#gwas_id=GCST90302014#eaf=0.4694#beta=-0.032908198#se=0.0040571644#p=5.015e-16;;Phospholipids in large LDL [nightingale]#gwas_id=GCST90302015#eaf=0.4694#beta=-0.032213894#se=0.0040591061#p=2.085e-15;;Free cholesterol in medium LDL [nightingale]#gwas_id=GCST90302047#eaf=0.4694#beta=-0.031679188#se=0.0040500909#p=5.205e-15;;Total lipid in medium LDL [nightingale]#gwas_id=GCST90302049#eaf=0.4695#beta=-0.033111373#se=0.0040612752#p=3.552e-16;;Concentration of medium LDL particles [nightingale]#gwas_id=GCST90302050#eaf=0.4694#beta=-0.033330189#se=0.0040618001#p=2.291e-16;;Phospholipids in medium LDL [nightingale]#gwas_id=GCST90302051#eaf=0.4694#beta=-0.031591782#se=0.0040612744#p=7.322e-15;;Triglycerides in medium LDL [nightingale]#gwas_id=GCST90302053#eaf=0.4696#beta=-0.026343643#se=0.0040649027#p=9.126e-11;;Polyunsaturated fatty acids [nightingale]#gwas_id=GCST90302071#eaf=0.4693#beta=-0.030125823#se=0.0040571526#p=1.125e-13;;Remnant cholesterol (non-HDL, non-LDL -cholesterol) [nightingale]#gwas_id=GCST90302074#eaf=0.4693#beta=-0.028163398#se=0.0040386887#p=3.094e-12;;Serum total cholesterol [nightingale]#gwas_id=GCST90302075#eaf=0.4693#beta=-0.032029662#se=0.0040419619#p=2.295e-15;;Concentration of small LDL particles [nightingale]#gwas_id=GCST90302098#eaf=0.4695#beta=-0.033016522#se=0.0040617244#p=4.339e-16;;Phospholipids in small LDL [nightingale]#gwas_id=GCST90302099#eaf=0.4694#beta=-0.029581374#se=0.0040616318#p=3.262e-13;;Triglycerides in small LDL [nightingale]#gwas_id=GCST90302101#eaf=0.4696#beta=-0.027501468#se=0.004074067#p=1.475e-11;;Sphingomyelins [nightingale]#gwas_id=GCST90302103#eaf=0.4713#beta=-0.023545154#se=0.0041518293#p=1.419e-08;;Total cholesterol in small VLDL [nightingale]#gwas_id=GCST90302104#eaf=0.4693#beta=-0.02509616#se=0.0040212179#p=4.35e-10;;Cholesterol esters in small VLDL [nightingale]#gwas_id=GCST90302106#eaf=0.4693#beta=-0.024955047#se=0.0040188119#p=5.313e-10;;Free cholesterol in small VLDL [nightingale]#gwas_id=GCST90302108#eaf=0.4693#beta=-0.023378031#se=0.0040288192#p=6.526e-09;;Total cholines [nightingale]#gwas_id=GCST90302117#eaf=0.4695#beta=-0.022133173#se=0.0040576519#p=4.906e-08;;Total fatty acids [nightingale]#gwas_id=GCST90302118#eaf=0.4694#beta=-0.025783228#se=0.0040879975#p=2.844e-10;;Total cholesterol in VLDL [nightingale]#gwas_id=GCST90302123#eaf=0.4694#beta=-0.022690719#se=0.0040413613#p=1.97e-08;;Triglycerides in very large HDL [nightingale]#gwas_id=GCST90302136#eaf=0.4695#beta=-0.026182679#se=0.0040523279#p=1.039e-10;;Total lipids in very small VLDL [nightingale]#gwas_id=GCST90302156#eaf=0.4693#beta=-0.02747155#se=0.0040222167#p=8.494e-12;;Concentration of very small VLDL particles [nightingale]#gwas_id=GCST90302157#eaf=0.4693#beta=-0.027491075#se=0.0040260253#p=8.59e-12;;Phospholipids in very small VLDL [nightingale]#gwas_id=GCST90302158#eaf=0.4694#beta=-0.031207606#se=0.004046484#p=1.236e-14
rs687339	3:135932359_C_T	68	both	Apolipoprotein B [nightingale]#gwas_id=GCST90301946#eaf=0.2085#beta=-0.034294632#se=0.0048673923#p=1.844e-12;;Ratio of apolipoprotein B to apolipoprotein A1 [nightingale]#gwas_id=GCST90301947#eaf=0.2085#beta=-0.043974993#se=0.0048852165#p=2.224e-19;;Triglyceride in HDL [nightingale]#gwas_id=GCST90301973#eaf=0.2085#beta=-0.036967339#se=0.0048962099#p=4.346e-14;;Cholesterol esters in IDL [nightingale]#gwas_id=GCST90301977#eaf=0.2079#beta=-0.027399238#se=0.0049067464#p=2.351e-08;;Total lipids in IDL [nightingale]#gwas_id=GCST90301981#eaf=0.2079#beta=-0.029906238#se=0.004909797#p=1.121e-09;;Concentration of IDL particles [nightingale]#gwas_id=GCST90301982#eaf=0.2079#beta=-0.031065054#se=0.0049100459#p=2.502e-10;;Phospholipids in IDL [nightingale]#gwas_id=GCST90301983#eaf=0.2079#beta=-0.027056461#se=0.0049232931#p=3.894e-08;;Phospholipids to total lipids ratio in IDL [nightingale]#gwas_id=GCST90301984#eaf=0.2081#beta=0.032412089#se=0.0049283339#p=4.811e-11;;Triglycerides in IDL [nightingale]#gwas_id=GCST90301985#eaf=0.2084#beta=-0.047462414#se=0.0048752018#p=2.128e-22;;Triglyceride in LDL [nightingale]#gwas_id=GCST90301993#eaf=0.2084#beta=-0.038074052#se=0.0048849856#p=6.487e-15;;Triglycerides to total lipids ratio in large HDL [nightingale]#gwas_id=GCST90302006#eaf=0.2089#beta=-0.041150267#se=0.0049234399#p=6.377e-17;;Free cholesterol to total lipids ratio in large LDL [nightingale]#gwas_id=GCST90302012#eaf=0.2082#beta=0.032308598#se=0.0049586017#p=7.237e-11;;Phospholipids to total lipids ratio in large LDL [nightingale]#gwas_id=GCST90302016#eaf=0.2087#beta=0.032787455#se=0.0049387537#p=3.162e-11;;Triglycerides in large LDL [nightingale]#gwas_id=GCST90302017#eaf=0.2084#beta=-0.039590446#se=0.0048739078#p=4.55e-16;;Total Cholesterol in large VLDL [nightingale]#gwas_id=GCST90302019#eaf=0.2084#beta=-0.032295078#se=0.0048966878#p=4.244e-11;;Cholesterol esters in large VLDL [nightingale]#gwas_id=GCST90302021#eaf=0.2084#beta=-0.033527814#se=0.0048975543#p=7.603e-12;;Free cholesterol in large VLDL [nightingale]#gwas_id=GCST90302023#eaf=0.2084#beta=-0.030642792#se=0.0048943758#p=3.83e-10;;Total lipids in large VLDL [nightingale]#gwas_id=GCST90302025#eaf=0.2084#beta=-0.030115985#se=0.0048970524#p=7.757e-10;;Concentration of large VLDL particles [nightingale]#gwas_id=GCST90302026#eaf=0.2084#beta=-0.029849513#se=0.0048972184#p=1.093e-09;;Phospholipids in large VLDL [nightingale]#gwas_id=GCST90302027#eaf=0.2084#beta=-0.031328096#se=0.004898055#p=1.595e-10;;Triglycerides in large VLDL [nightingale]#gwas_id=GCST90302029#eaf=0.2084#beta=-0.028375331#se=0.0048968012#p=6.846e-09;;Triglycerides in medium HDL [nightingale]#gwas_id=GCST90302041#eaf=0.2084#beta=-0.033268772#se=0.0048934534#p=1.056e-11;;Triglycerides to total lipids ratio in medium HDL [nightingale]#gwas_id=GCST90302042#eaf=0.2086#beta=-0.046130019#se=0.0048512093#p=1.926e-21;;Monounsaturated fatty acids (16:1, 18:1) [nightingale]#gwas_id=GCST90302055#eaf=0.2082#beta=-0.030134091#se=0.0049206149#p=9.123e-10;;Total cholesterol in medium VLDL [nightingale]#gwas_id=GCST90302057#eaf=0.2085#beta=-0.037470884#se=0.0048918738#p=1.862e-14;;Cholesterol esters in medium VLDL [nightingale]#gwas_id=GCST90302059#eaf=0.2085#beta=-0.038999846#se=0.0048910187#p=1.539e-15;;Free cholesterol in medium VLDL [nightingale]#gwas_id=GCST90302061#eaf=0.2084#beta=-0.033681469#se=0.0048928191#p=5.825e-12;;Free cholesterol to total lipids ratio in medium VLDL [nightingale]#gwas_id=GCST90302062#eaf=0.2085#beta=-0.027732939#se=0.0048076984#p=8.001e-09;;Total lipids in medium VLDL [nightingale]#gwas_id=GCST90302063#eaf=0.2084#beta=-0.032884973#se=0.0048960343#p=1.859e-11;;Concentration of medium VLDL particles [nightingale]#gwas_id=GCST90302064#eaf=0.2085#beta=-0.032321586#se=0.0048963713#p=4.08e-11;;Phospholipids in medium VLDL [nightingale]#gwas_id=GCST90302065#eaf=0.2085#beta=-0.033165132#se=0.0048967878#p=1.263e-11;;Triglycerides in medium VLDL [nightingale]#gwas_id=GCST90302067#eaf=0.2085#beta=-0.029234106#se=0.0048966535#p=2.369e-09;;Remnant cholesterol (non-HDL, non-LDL -cholesterol) [nightingale]#gwas_id=GCST90302074#eaf=0.2084#beta=-0.034724417#se=0.004853202#p=8.37e-13;;Serum total triglyceride [nightingale]#gwas_id=GCST90302076#eaf=0.2084#beta=-0.038074857#se=0.0048973434#p=7.569e-15;;Triglycerides in small HDL [nightingale]#gwas_id=GCST90302089#eaf=0.2085#beta=-0.032246763#se=0.0048999239#p=4.671e-11;;Triglycerides to total lipids ratio in small HDL [nightingale]#gwas_id=GCST90302090#eaf=0.2085#beta=-0.04306703#se=0.0048375897#p=5.456e-19;;Triglycerides in small LDL [nightingale]#gwas_id=GCST90302101#eaf=0.2085#beta=-0.036085328#se=0.0048937284#p=1.658e-13;;Total cholesterol in small VLDL [nightingale]#gwas_id=GCST90302104#eaf=0.2084#beta=-0.03261271#se=0.0048332253#p=1.503e-11;;Cholesterol esters in small VLDL [nightingale]#gwas_id=GCST90302106#eaf=0.2084#beta=-0.030806514#se=0.0048302606#p=1.796e-10;;Free cholesterol in small VLDL [nightingale]#gwas_id=GCST90302108#eaf=0.2084#beta=-0.033852415#se=0.004842218#p=2.727e-12;;Total lipids in small VLDL [nightingale]#gwas_id=GCST90302110#eaf=0.2084#beta=-0.035129593#se=0.0048604956#p=4.917e-13;;Concentration of small VLDL particles [nightingale]#gwas_id=GCST90302111#eaf=0.2084#beta=-0.034994913#se=0.0048671254#p=6.476e-13;;Phospholipids in small VLDL [nightingale]#gwas_id=GCST90302112#eaf=0.2084#beta=-0.033500619#se=0.0048655226#p=5.766e-12;;Triglycerides in small VLDL [nightingale]#gwas_id=GCST90302114#eaf=0.2084#beta=-0.034699524#se=0.0048941132#p=1.341e-12;;Ratio of triglycerides to phosphoglycerides [nightingale]#gwas_id=GCST90302116#eaf=0.2082#beta=-0.034366519#se=0.0049062732#p=2.477e-12;;Total cholesterol in VLDL [nightingale]#gwas_id=GCST90302123#eaf=0.2084#beta=-0.036787442#se=0.0048564237#p=3.591e-14;;Triglyceride in VLDL [nightingale]#gwas_id=GCST90302125#eaf=0.2084#beta=-0.032891122#se=0.0048972517#p=1.865e-11;;Triglycerides to total lipids ratio in very large HDL [nightingale]#gwas_id=GCST90302137#eaf=0.2093#beta=-0.041614085#se=0.0049043861#p=2.156e-17;;Total cholesterol in very large VLDL [nightingale]#gwas_id=GCST90302138#eaf=0.2084#beta=-0.030850573#se=0.0048919438#p=2.856e-10;;Cholesterol esters in very large VLDL [nightingale]#gwas_id=GCST90302140#eaf=0.2084#beta=-0.032276378#se=0.0048933154#p=4.224e-11;;Free cholesterol in very large VLDL [nightingale]#gwas_id=GCST90302142#eaf=0.2084#beta=-0.028893128#se=0.0048897448#p=3.444e-09;;Total lipids in very large VLDL [nightingale]#gwas_id=GCST90302144#eaf=0.2084#beta=-0.028985287#se=0.0048945074#p=3.18e-09;;Concentration of very large VLDL particles [nightingale]#gwas_id=GCST90302145#eaf=0.2084#beta=-0.02878808#se=0.0048948726#p=4.071e-09;;Phospholipids in very large VLDL [nightingale]#gwas_id=GCST90302146#eaf=0.2084#beta=-0.028896739#se=0.004894487#p=3.549e-09;;Triglycerides in very large VLDL [nightingale]#gwas_id=GCST90302148#eaf=0.2084#beta=-0.028039525#se=0.0048953388#p=1.017e-08;;Total cholesterol in very small VLDL [nightingale]#gwas_id=GCST90302150#eaf=0.2079#beta=-0.032078719#se=0.0048663765#p=4.342e-11;;Cholesterol esters in very small VLDL [nightingale]#gwas_id=GCST90302152#eaf=0.2079#beta=-0.030799525#se=0.0048613769#p=2.365e-10;;Free cholesterol in very small VLDL [nightingale]#gwas_id=GCST90302154#eaf=0.2079#beta=-0.031881113#se=0.0048761494#p=6.227e-11;;Total lipids in very small VLDL [nightingale]#gwas_id=GCST90302156#eaf=0.2084#beta=-0.038461857#se=0.0048343921#p=1.779e-15;;Concentration of very small VLDL particles [nightingale]#gwas_id=GCST90302157#eaf=0.2084#beta=-0.040248798#se=0.0048390436#p=8.983e-17;;Triglycerides in very small VLDL [nightingale]#gwas_id=GCST90302160#eaf=0.2084#beta=-0.044051464#se=0.0048814082#p=1.808e-19;;Total cholesterol in chylomicrons and extremely large VLDL [nightingale]#gwas_id=GCST90302162#eaf=0.2084#beta=-0.032239859#se=0.0048913084#p=4.361e-11;;Cholesteryl ester in chylomicrons and extremely large VLDL [nightingale]#gwas_id=GCST90302164#eaf=0.2084#beta=-0.034627556#se=0.0048908584#p=1.441e-12;;Free cholesterol in chylomicrons and extremely large VLDL [nightingale]#gwas_id=GCST90302166#eaf=0.2084#beta=-0.027359257#se=0.0048907163#p=2.217e-08;;Total lipid in chylomicrons and extremely large VLDL [nightingale]#gwas_id=GCST90302168#eaf=0.2084#beta=-0.029005224#se=0.0048922053#p=3.05e-09;;Concentration of chylomicrons and extremely large VLDL particles [nightingale]#gwas_id=GCST90302169#eaf=0.2084#beta=-0.029072037#se=0.0048923078#p=2.809e-09;;Phospholipid in chylomicrons and extremely large VLDL [nightingale]#gwas_id=GCST90302170#eaf=0.2084#beta=-0.026708393#se=0.0048913699#p=4.753e-08;;Triglyceride in chylomicrons and extremely large VLDL [nightingale]#gwas_id=GCST90302172#eaf=0.2084#beta=-0.028482216#se=0.0048921787#p=5.815e-09
rs6882345	5:156397673_A_G	42	both	Apolipoprotein B [nightingale]#gwas_id=GCST90301946#eaf=0.6449#beta=0.048048156#se=0.0040895523#p=7.146e-32;;Esterified cholesterol [nightingale]#gwas_id=GCST90301957#eaf=0.6448#beta=0.038738295#se=0.0040942973#p=3.035e-21;;Free cholesterol [nightingale]#gwas_id=GCST90301963#eaf=0.6446#beta=0.036127558#se=0.0040764477#p=7.823e-19;;Total Cholesterol in IDL [nightingale]#gwas_id=GCST90301975#eaf=0.6448#beta=0.035245422#se=0.0040821791#p=5.926e-18;;Cholesterol esters in IDL [nightingale]#gwas_id=GCST90301977#eaf=0.6448#beta=0.035422939#se=0.0040817135#p=4.012e-18;;Free cholesterol in IDL [nightingale]#gwas_id=GCST90301979#eaf=0.6448#beta=0.033867964#se=0.004084193#p=1.109e-16;;Total lipids in IDL [nightingale]#gwas_id=GCST90301981#eaf=0.6448#beta=0.037962969#se=0.0040840275#p=1.466e-20;;Concentration of IDL particles [nightingale]#gwas_id=GCST90301982#eaf=0.6448#beta=0.038834424#se=0.0040842677#p=1.938e-21;;Phospholipids in IDL [nightingale]#gwas_id=GCST90301983#eaf=0.6449#beta=0.035825298#se=0.0040948256#p=2.154e-18;;Total cholesterol in LDL [nightingale]#gwas_id=GCST90301991#eaf=0.645#beta=0.035503047#se=0.0041000839#p=4.755e-18;;Total cholesterol in large LDL [nightingale]#gwas_id=GCST90302007#eaf=0.6449#beta=0.036389239#se=0.0040967948#p=6.545e-19;;Cholesterol esters in large LDL [nightingale]#gwas_id=GCST90302009#eaf=0.645#beta=0.037684669#se=0.0040988454#p=3.786e-20;;Free cholesterol in large LDL [nightingale]#gwas_id=GCST90302011#eaf=0.6449#beta=0.032278789#se=0.0040911463#p=3.024e-15;;Total lipids in large LDL [nightingale]#gwas_id=GCST90302013#eaf=0.6449#beta=0.037457301#se=0.0040949868#p=5.848e-20;;Concentration of large LDL particles [nightingale]#gwas_id=GCST90302014#eaf=0.6449#beta=0.03812388#se=0.0040950897#p=1.282e-20;;Phospholipids in large LDL [nightingale]#gwas_id=GCST90302015#eaf=0.6449#beta=0.03717091#se=0.0040969#p=1.159e-19;;Phospholipids to total lipids ratio in large LDL [nightingale]#gwas_id=GCST90302016#eaf=0.6457#beta=-0.035886568#se=0.0041922502#p=1.127e-17;;Total cholesterol in medium LDL [nightingale]#gwas_id=GCST90302043#eaf=0.645#beta=0.03457249#se=0.0041003382#p=3.409e-17;;Cholesterol esters in medium LDL [nightingale]#gwas_id=GCST90302045#eaf=0.645#beta=0.035454163#se=0.004102329#p=5.502e-18;;Free cholesterol in medium LDL [nightingale]#gwas_id=GCST90302047#eaf=0.6448#beta=0.029853075#se=0.0040884882#p=2.841e-13;;Free cholesterol to total lipids ratio in medium LDL [nightingale]#gwas_id=GCST90302048#eaf=0.6456#beta=-0.045854711#se=0.0041811231#p=5.502e-28;;Total lipid in medium LDL [nightingale]#gwas_id=GCST90302049#eaf=0.645#beta=0.03622956#se=0.0040988081#p=9.654e-19;;Concentration of medium LDL particles [nightingale]#gwas_id=GCST90302050#eaf=0.645#beta=0.036846613#se=0.0040991489#p=2.498e-19;;Phospholipids in medium LDL [nightingale]#gwas_id=GCST90302051#eaf=0.645#beta=0.037873108#se=0.004099078#p=2.478e-20;;Phospholipids to total lipids ratio in medium LDL [nightingale]#gwas_id=GCST90302052#eaf=0.6455#beta=-0.029193338#se=0.0041716069#p=2.595e-12;;Polyunsaturated fatty acids [nightingale]#gwas_id=GCST90302071#eaf=0.6448#beta=0.046261728#se=0.0040965987#p=1.426e-29;;Remnant cholesterol (non-HDL, non-LDL -cholesterol) [nightingale]#gwas_id=GCST90302074#eaf=0.6447#beta=0.044982793#se=0.0040779804#p=2.719e-28;;Serum total cholesterol [nightingale]#gwas_id=GCST90302075#eaf=0.6448#beta=0.038381537#se=0.0040810938#p=5.217e-21;;Total Cholesterol in small LDL [nightingale]#gwas_id=GCST90302091#eaf=0.645#beta=0.034137434#se=0.0040989262#p=8.195e-17;;Cholesterol esters in small LDL [nightingale]#gwas_id=GCST90302093#eaf=0.645#beta=0.035003206#se=0.0041019771#p=1.423e-17;;Free cholesterol in small LDL [nightingale]#gwas_id=GCST90302095#eaf=0.6448#beta=0.029221494#se=0.0040806239#p=8.007e-13;;Free cholesterol to total lipids ratio in small LDL [nightingale]#gwas_id=GCST90302096#eaf=0.6446#beta=-0.046855792#se=0.0042136831#p=1.004e-28;;Total lipids in small LDL [nightingale]#gwas_id=GCST90302097#eaf=0.6449#beta=0.03633633#se=0.0040977653#p=7.491e-19;;Concentration of small LDL particles [nightingale]#gwas_id=GCST90302098#eaf=0.6449#beta=0.037202931#se=0.0040990909#p=1.127e-19;;Phospholipids in small LDL [nightingale]#gwas_id=GCST90302099#eaf=0.645#beta=0.034514167#se=0.0040992224#p=3.775e-17;;Phospholipids to total lipids ratio in small LDL [nightingale]#gwas_id=GCST90302100#eaf=0.6455#beta=-0.034546345#se=0.004175717#p=1.305e-16;;Cholesterol esters in small VLDL [nightingale]#gwas_id=GCST90302106#eaf=0.6445#beta=0.03969164#se=0.0040592864#p=1.4e-22;;Total cholines [nightingale]#gwas_id=GCST90302117#eaf=0.6454#beta=0.029575234#se=0.0041757224#p=1.414e-12;;Total fatty acids [nightingale]#gwas_id=GCST90302118#eaf=0.6451#beta=0.043433766#se=0.0041251149#p=6.343e-26;;Total phosphoglycerides [nightingale]#gwas_id=GCST90302119#eaf=0.6449#beta=0.029649192#se=0.0041039237#p=5.026e-13;;Total cholesterol in very small VLDL [nightingale]#gwas_id=GCST90302150#eaf=0.6444#beta=0.036979702#se=0.004049719#p=6.76e-20;;Cholesterol esters in very small VLDL [nightingale]#gwas_id=GCST90302152#eaf=0.6444#beta=0.033458982#se=0.0040458463#p=1.34e-16
rs6938647	6:160986915_A_C	8	both	Apolipoprotein B [nightingale]#gwas_id=GCST90301946#eaf=0.2106#beta=0.034292467#se=0.0051586546#p=2.98e-11;;Omega-6 fatty acids [nightingale]#gwas_id=GCST90301961#eaf=0.2097#beta=0.033610415#se=0.0052806493#p=1.955e-10;;Free cholesterol [nightingale]#gwas_id=GCST90301963#eaf=0.2099#beta=0.036672416#se=0.0052469194#p=2.762e-12;;Linoleic acid (18:2) [nightingale]#gwas_id=GCST90301988#eaf=0.21#beta=0.034929396#se=0.0052449047#p=2.744e-11;;Polyunsaturated fatty acids [nightingale]#gwas_id=GCST90302071#eaf=0.2098#beta=0.034169718#se=0.0052772961#p=9.49e-11;;Remnant cholesterol (non-HDL, non-LDL -cholesterol) [nightingale]#gwas_id=GCST90302074#eaf=0.2107#beta=0.0340108#se=0.0051409545#p=3.699e-11;;Phospholipids in small LDL [nightingale]#gwas_id=GCST90302099#eaf=0.2095#beta=0.029345126#se=0.0052871758#p=2.853e-08;;Phospholipids to total lipids ratio in very large VLDL [nightingale]#gwas_id=GCST90302147#eaf=0.2119#beta=0.031954667#se=0.0057017034#p=2.09e-08
rs6968865	7:17287269_A_T	17	both	Apolipoprotein B [nightingale]#gwas_id=GCST90301946#eaf=0.3835#beta=-0.025652808#se=0.004275172#p=1.968e-09;;Ratio of apolipoprotein B to apolipoprotein A1 [nightingale]#gwas_id=GCST90301947#eaf=0.3836#beta=-0.028327878#se=0.0042724336#p=3.348e-11;;Triglyceride in HDL [nightingale]#gwas_id=GCST90301973#eaf=0.3833#beta=-0.024844232#se=0.0042379716#p=4.565e-09;;Free cholesterol to total lipids ratio in large LDL [nightingale]#gwas_id=GCST90302012#eaf=0.3821#beta=0.024605065#se=0.00410025#p=1.963e-09;;Monounsaturated fatty acids (16:1, 18:1) [nightingale]#gwas_id=GCST90302055#eaf=0.3834#beta=-0.024970105#se=0.0042974171#p=6.229e-09;;Cholesterol esters in medium VLDL [nightingale]#gwas_id=GCST90302059#eaf=0.3837#beta=-0.02589028#se=0.0042774252#p=1.424e-09;;Remnant cholesterol (non-HDL, non-LDL -cholesterol) [nightingale]#gwas_id=GCST90302074#eaf=0.3835#beta=-0.023893206#se=0.0042732485#p=2.253e-08;;Serum total triglyceride [nightingale]#gwas_id=GCST90302076#eaf=0.3826#beta=-0.026994802#se=0.0041571117#p=8.378e-11;;Triglycerides in small HDL [nightingale]#gwas_id=GCST90302089#eaf=0.3827#beta=-0.026359813#se=0.0041582408#p=2.31e-10;;Triglycerides to total lipids ratio in small HDL [nightingale]#gwas_id=GCST90302090#eaf=0.3823#beta=-0.022887775#se=0.0041047722#p=2.463e-08;;Total cholesterol in small VLDL [nightingale]#gwas_id=GCST90302104#eaf=0.3836#beta=-0.024449633#se=0.0042693397#p=1.023e-08;;Free cholesterol in small VLDL [nightingale]#gwas_id=GCST90302108#eaf=0.3836#beta=-0.028077035#se=0.0042705669#p=4.88e-11;;Total lipids in small VLDL [nightingale]#gwas_id=GCST90302110#eaf=0.3836#beta=-0.028061962#se=0.0042722166#p=5.083e-11;;Concentration of small VLDL particles [nightingale]#gwas_id=GCST90302111#eaf=0.3836#beta=-0.028424761#se=0.0042731116#p=2.891e-11;;Phospholipids in small VLDL [nightingale]#gwas_id=GCST90302112#eaf=0.3836#beta=-0.026840082#se=0.0042736369#p=3.377e-10;;Total cholesterol in VLDL [nightingale]#gwas_id=GCST90302123#eaf=0.3836#beta=-0.026506081#se=0.0042726969#p=5.519e-10;;Triglycerides in very small VLDL [nightingale]#gwas_id=GCST90302160#eaf=0.3826#beta=-0.026261866#se=0.0041558954#p=2.629e-10
rs7177289	15:58680184_C_T	25	both	Apolipoprotein B [nightingale]#gwas_id=GCST90301946#eaf=0.6383#beta=-0.050463078#se=0.0040718321#p=2.844e-35;;Total cholesterol in LDL [nightingale]#gwas_id=GCST90301991#eaf=0.6384#beta=-0.044225313#se=0.0041193524#p=6.898e-27;;Total cholesterol in large LDL [nightingale]#gwas_id=GCST90302007#eaf=0.6384#beta=-0.053697496#se=0.004116088#p=6.718e-39;;Cholesterol esters in large LDL [nightingale]#gwas_id=GCST90302009#eaf=0.6385#beta=-0.048823955#se=0.0041183819#p=2.024e-32;;Total lipids in large LDL [nightingale]#gwas_id=GCST90302013#eaf=0.6384#beta=-0.07160534#se=0.0040761977#p=4.432e-69;;Concentration of large LDL particles [nightingale]#gwas_id=GCST90302014#eaf=0.6384#beta=-0.077413196#se=0.0040760196#p=1.973e-80;;Triglycerides in medium HDL [nightingale]#gwas_id=GCST90302041#eaf=0.6383#beta=-0.083430409#se=0.0040907334#p=1.85e-92;;Total cholesterol in medium LDL [nightingale]#gwas_id=GCST90302043#eaf=0.6384#beta=-0.036377817#se=0.0041197103#p=1.045e-18;;Cholesterol esters in medium LDL [nightingale]#gwas_id=GCST90302045#eaf=0.6384#beta=-0.034216627#se=0.0041218261#p=1.03e-16;;Free cholesterol in medium LDL [nightingale]#gwas_id=GCST90302047#eaf=0.6384#beta=-0.044472692#se=0.0041072464#p=2.54e-27;;Total lipid in medium LDL [nightingale]#gwas_id=GCST90302049#eaf=0.6384#beta=-0.052407661#se=0.0040802755#p=9.277e-38;;Concentration of medium LDL particles [nightingale]#gwas_id=GCST90302050#eaf=0.6384#beta=-0.057534199#se=0.0040806227#p=3.832e-45;;Phospholipids in medium LDL [nightingale]#gwas_id=GCST90302051#eaf=0.6384#beta=-0.045377186#se=0.0040807556#p=1.005e-28;;Cholesterol esters in medium VLDL [nightingale]#gwas_id=GCST90302059#eaf=0.6383#beta=-0.029935814#se=0.0040909#p=2.523e-13;;Remnant cholesterol (non-HDL, non-LDL -cholesterol) [nightingale]#gwas_id=GCST90302074#eaf=0.6383#beta=-0.067470856#se=0.0040596985#p=5.021e-62;;Total Cholesterol in small LDL [nightingale]#gwas_id=GCST90302091#eaf=0.6384#beta=-0.031468792#se=0.0041183908#p=2.155e-14;;Cholesterol esters in small LDL [nightingale]#gwas_id=GCST90302093#eaf=0.6384#beta=-0.029269342#se=0.0041215702#p=1.234e-12;;Free cholesterol in small LDL [nightingale]#gwas_id=GCST90302095#eaf=0.6384#beta=-0.039015392#se=0.0040992495#p=1.771e-21;;Total lipids in small LDL [nightingale]#gwas_id=GCST90302097#eaf=0.6384#beta=-0.045413508#se=0.004079331#p=8.707e-29;;Concentration of small LDL particles [nightingale]#gwas_id=GCST90302098#eaf=0.6384#beta=-0.049925844#se=0.0040806402#p=2.026e-34;;Phospholipids in small LDL [nightingale]#gwas_id=GCST90302099#eaf=0.6384#beta=-0.041569703#se=0.0040807829#p=2.274e-24;;Total cholesterol in small VLDL [nightingale]#gwas_id=GCST90302104#eaf=0.6383#beta=-0.064644445#se=0.0040435017#p=1.568e-57;;Cholesterol esters in small VLDL [nightingale]#gwas_id=GCST90302106#eaf=0.6383#beta=-0.055352996#se=0.0040413214#p=1.062e-42;;Total lipids in small VLDL [nightingale]#gwas_id=GCST90302110#eaf=0.6381#beta=-0.046561889#se=0.0041411776#p=2.489e-29;;Concentration of small VLDL particles [nightingale]#gwas_id=GCST90302111#eaf=0.6381#beta=-0.040904816#se=0.0041470319#p=5.984e-23
rs72875462	2:44079310_A_C	13	both	Apolipoprotein B [nightingale]#gwas_id=GCST90301946#eaf=0.0694#beta=-0.10536133#se=0.0081809178#p=5.916e-38;;Triglycerides in IDL [nightingale]#gwas_id=GCST90301985#eaf=0.0695#beta=-0.049159439#se=0.0081933047#p=1.974e-09;;Phospholipids in large LDL [nightingale]#gwas_id=GCST90302015#eaf=0.0695#beta=-0.10918875#se=0.0081943739#p=1.66e-40;;Concentration of medium LDL particles [nightingale]#gwas_id=GCST90302050#eaf=0.0695#beta=-0.10613871#se=0.0081988758#p=2.491e-38;;Phospholipids in medium LDL [nightingale]#gwas_id=GCST90302051#eaf=0.0695#beta=-0.10840485#se=0.0081980212#p=6.438e-40;;Remnant cholesterol (non-HDL, non-LDL -cholesterol) [nightingale]#gwas_id=GCST90302074#eaf=0.0694#beta=-0.10477764#se=0.0081579044#p=9.331e-38;;Saturated fatty acids [nightingale]#gwas_id=GCST90302077#eaf=0.0696#beta=-0.067261052#se=0.0082603245#p=3.867e-16;;Concentration of small LDL particles [nightingale]#gwas_id=GCST90302098#eaf=0.0695#beta=-0.10615034#se=0.0081982061#p=2.412e-38;;Phospholipids in small LDL [nightingale]#gwas_id=GCST90302099#eaf=0.0695#beta=-0.1022365#se=0.0081981843#p=1.08e-35;;Triglycerides in small LDL [nightingale]#gwas_id=GCST90302101#eaf=0.0695#beta=-0.054628177#se=0.0082266463#p=3.128e-11;;Total cholesterol in small VLDL [nightingale]#gwas_id=GCST90302104#eaf=0.0693#beta=-0.083361154#se=0.0081250988#p=1.07e-24;;Cholesterol esters in small VLDL [nightingale]#gwas_id=GCST90302106#eaf=0.0693#beta=-0.089787928#se=0.0081207621#p=2.037e-28;;Total fatty acids [nightingale]#gwas_id=GCST90302118#eaf=0.0696#beta=-0.073365517#se=0.0082475858#p=5.821e-19
rs73004826	19:19063559_A_G	39	both	Apolipoprotein B [nightingale]#gwas_id=GCST90301946#eaf=0.0357#beta=-0.091091928#se=0.012614739#p=5.158e-13;;Omega-3 fatty acids [nightingale]#gwas_id=GCST90301959#eaf=0.0358#beta=-0.086399678#se=0.012689414#p=9.842e-12;;Omega-6 fatty acids [nightingale]#gwas_id=GCST90301961#eaf=0.0358#beta=-0.082379644#se=0.012658381#p=7.62e-11;;Linoleic acid (18:2) [nightingale]#gwas_id=GCST90301988#eaf=0.0358#beta=-0.072801422#se=0.012657584#p=8.84e-09;;Cholesteryl esters to total lipids ratio in large LDL [nightingale]#gwas_id=GCST90302010#eaf=0.0357#beta=-0.070672066#se=0.012549036#p=1.785e-08;;Free cholesterol to total lipids ratio in large LDL [nightingale]#gwas_id=GCST90302012#eaf=0.0358#beta=0.084409316#se=0.012247063#p=5.493e-12;;Total Cholesterol in large VLDL [nightingale]#gwas_id=GCST90302019#eaf=0.0356#beta=-0.070104629#se=0.012538368#p=2.255e-08;;Cholesterol esters in large VLDL [nightingale]#gwas_id=GCST90302021#eaf=0.0356#beta=-0.070620052#se=0.012538679#p=1.779e-08;;Total lipids in large VLDL [nightingale]#gwas_id=GCST90302025#eaf=0.0357#beta=-0.068801142#se=0.012536657#p=4.065e-08;;Concentration of large VLDL particles [nightingale]#gwas_id=GCST90302026#eaf=0.0357#beta=-0.068354969#se=0.012536634#p=4.969e-08;;Phospholipids in large VLDL [nightingale]#gwas_id=GCST90302027#eaf=0.0356#beta=-0.071310854#se=0.012539767#p=1.295e-08;;Cholesterol esters in medium LDL [nightingale]#gwas_id=GCST90302045#eaf=0.0357#beta=-0.06970146#se=0.012621487#p=3.343e-08;;Free cholesterol to total lipids ratio in medium LDL [nightingale]#gwas_id=GCST90302048#eaf=0.0356#beta=0.077535441#se=0.012199576#p=2.076e-10;;Monounsaturated fatty acids (16:1, 18:1) [nightingale]#gwas_id=GCST90302055#eaf=0.0357#beta=-0.078128773#se=0.012580932#p=5.295e-10;;Total cholesterol in medium VLDL [nightingale]#gwas_id=GCST90302057#eaf=0.0357#beta=-0.081881256#se=0.012530753#p=6.385e-11;;Cholesterol esters in medium VLDL [nightingale]#gwas_id=GCST90302059#eaf=0.0356#beta=-0.085797495#se=0.012534721#p=7.659e-12;;Free cholesterol in medium VLDL [nightingale]#gwas_id=GCST90302061#eaf=0.0358#beta=-0.075213789#se=0.01261691#p=2.502e-09;;Total lipids in medium VLDL [nightingale]#gwas_id=GCST90302063#eaf=0.0357#beta=-0.074362663#se=0.012528846#p=2.933e-09;;Concentration of medium VLDL particles [nightingale]#gwas_id=GCST90302064#eaf=0.0357#beta=-0.073174164#se=0.012529612#p=5.217e-09;;Phospholipids in medium VLDL [nightingale]#gwas_id=GCST90302065#eaf=0.0357#beta=-0.07539273#se=0.012530664#p=1.781e-09;;Triglycerides in medium VLDL [nightingale]#gwas_id=GCST90302067#eaf=0.0357#beta=-0.068564672#se=0.012531815#p=4.469e-08;;Polyunsaturated fatty acids [nightingale]#gwas_id=GCST90302071#eaf=0.0358#beta=-0.087982411#se=0.012658865#p=3.646e-12;;Remnant cholesterol (non-HDL, non-LDL -cholesterol) [nightingale]#gwas_id=GCST90302074#eaf=0.0357#beta=-0.089013265#se=0.012609543#p=1.675e-12;;Serum total triglyceride [nightingale]#gwas_id=GCST90302076#eaf=0.0357#beta=-0.071447608#se=0.012531132#p=1.187e-08;;Cholesterol esters in small LDL [nightingale]#gwas_id=GCST90302093#eaf=0.0357#beta=-0.069037458#se=0.012622505#p=4.516e-08;;Free cholesterol to total lipids ratio in small LDL [nightingale]#gwas_id=GCST90302096#eaf=0.0354#beta=0.081879535#se=0.012386917#p=3.839e-11;;Total lipids in small LDL [nightingale]#gwas_id=GCST90302097#eaf=0.0357#beta=-0.075435544#se=0.012617693#p=2.251e-09;;Concentration of small LDL particles [nightingale]#gwas_id=GCST90302098#eaf=0.0357#beta=-0.076232059#se=0.01261946#p=1.533e-09;;Triglycerides in small LDL [nightingale]#gwas_id=GCST90302101#eaf=0.0356#beta=-0.070514506#se=0.012544662#p=1.898e-08;;Total cholesterol in small VLDL [nightingale]#gwas_id=GCST90302104#eaf=0.0358#beta=-0.078085601#se=0.012595896#p=5.672e-10;;Cholesterol esters in small VLDL [nightingale]#gwas_id=GCST90302106#eaf=0.0358#beta=-0.076200084#se=0.012595264#p=1.449e-09;;Free cholesterol in small VLDL [nightingale]#gwas_id=GCST90302108#eaf=0.0356#beta=-0.072799315#se=0.012510648#p=5.92e-09;;Total lipids in small VLDL [nightingale]#gwas_id=GCST90302110#eaf=0.0357#beta=-0.074990203#se=0.012513221#p=2.062e-09;;Concentration of small VLDL particles [nightingale]#gwas_id=GCST90302111#eaf=0.0357#beta=-0.07342818#se=0.012515831#p=4.442e-09;;Phospholipids in small VLDL [nightingale]#gwas_id=GCST90302112#eaf=0.0356#beta=-0.071624007#se=0.012521566#p=1.065e-08;;Total fatty acids [nightingale]#gwas_id=GCST90302118#eaf=0.0358#beta=-0.082548097#se=0.012663301#p=7.093e-11;;Total cholesterol in VLDL [nightingale]#gwas_id=GCST90302123#eaf=0.0358#beta=-0.084943817#se=0.012601198#p=1.574e-11;;Total cholesterol in chylomicrons and extremely large VLDL [nightingale]#gwas_id=GCST90302162#eaf=0.0357#beta=-0.069121703#se=0.012530582#p=3.463e-08;;Cholesteryl ester in chylomicrons and extremely large VLDL [nightingale]#gwas_id=GCST90302164#eaf=0.0358#beta=-0.073630731#se=0.012623589#p=5.451e-09
rs73007332	19:10643471_A_G	36	both	Apolipoprotein B [nightingale]#gwas_id=GCST90301946#eaf=0.0322#beta=-0.071345059#se=0.011816695#p=1.564e-09;;Esterified cholesterol [nightingale]#gwas_id=GCST90301957#eaf=0.0321#beta=-0.074250957#se=0.011953207#p=5.238e-10;;Omega-6 fatty acids [nightingale]#gwas_id=GCST90301961#eaf=0.0321#beta=-0.072105213#se=0.01186405#p=1.22e-09;;Free cholesterol [nightingale]#gwas_id=GCST90301963#eaf=0.0321#beta=-0.07957324#se=0.011895885#p=2.245e-11;;Total Cholesterol in IDL [nightingale]#gwas_id=GCST90301975#eaf=0.0322#beta=-0.077314497#se=0.011902242#p=8.26e-11;;Cholesterol esters in IDL [nightingale]#gwas_id=GCST90301977#eaf=0.0322#beta=-0.076981287#se=0.011900744#p=9.891e-11;;Free cholesterol in IDL [nightingale]#gwas_id=GCST90301979#eaf=0.0322#beta=-0.07689857#se=0.011908563#p=1.065e-10;;Total lipids in IDL [nightingale]#gwas_id=GCST90301981#eaf=0.0322#beta=-0.078233365#se=0.011908005#p=5.038e-11;;Concentration of IDL particles [nightingale]#gwas_id=GCST90301982#eaf=0.0322#beta=-0.077827749#se=0.011908532#p=6.341e-11;;Phospholipids in IDL [nightingale]#gwas_id=GCST90301983#eaf=0.0322#beta=-0.079158536#se=0.011945194#p=3.43e-11;;Linoleic acid (18:2) [nightingale]#gwas_id=GCST90301988#eaf=0.0321#beta=-0.070924562#se=0.011794986#p=1.82e-09;;Total cholesterol in LDL [nightingale]#gwas_id=GCST90301991#eaf=0.0322#beta=-0.080358223#se=0.011955082#p=1.796e-11;;Total cholesterol in large LDL [nightingale]#gwas_id=GCST90302007#eaf=0.0322#beta=-0.080950313#se=0.011948102#p=1.243e-11;;Cholesterol esters in large LDL [nightingale]#gwas_id=GCST90302009#eaf=0.0322#beta=-0.081236355#se=0.011955758#p=1.085e-11;;Free cholesterol in large LDL [nightingale]#gwas_id=GCST90302011#eaf=0.0322#beta=-0.078357459#se=0.011929256#p=5.082e-11;;Total lipids in large LDL [nightingale]#gwas_id=GCST90302013#eaf=0.0322#beta=-0.080776714#se=0.011943386#p=1.349e-11;;Concentration of large LDL particles [nightingale]#gwas_id=GCST90302014#eaf=0.0322#beta=-0.080228374#se=0.011943501#p=1.851e-11;;Phospholipids in large LDL [nightingale]#gwas_id=GCST90302015#eaf=0.0322#beta=-0.080564852#se=0.011950924#p=1.57e-11;;Phospholipids to total lipids ratio in large LDL [nightingale]#gwas_id=GCST90302016#eaf=0.0321#beta=0.073184251#se=0.011558978#p=2.43e-10;;Total cholesterol in medium LDL [nightingale]#gwas_id=GCST90302043#eaf=0.0322#beta=-0.078934884#se=0.011957674#p=4.079e-11;;Cholesterol esters in medium LDL [nightingale]#gwas_id=GCST90302045#eaf=0.0322#beta=-0.079641228#se=0.011965147#p=2.812e-11;;Free cholesterol in medium LDL [nightingale]#gwas_id=GCST90302047#eaf=0.0322#beta=-0.07360553#se=0.011918274#p=6.581e-10;;Free cholesterol to total lipids ratio in medium LDL [nightingale]#gwas_id=GCST90302048#eaf=0.0321#beta=0.083088314#se=0.011524301#p=5.602e-13;;Total lipid in medium LDL [nightingale]#gwas_id=GCST90302049#eaf=0.0322#beta=-0.079857585#se=0.011954082#p=2.384e-11;;Concentration of medium LDL particles [nightingale]#gwas_id=GCST90302050#eaf=0.0322#beta=-0.079775796#se=0.011955191#p=2.508e-11;;Phospholipids in medium LDL [nightingale]#gwas_id=GCST90302051#eaf=0.0322#beta=-0.077753727#se=0.011956028#p=7.857e-11;;Polyunsaturated fatty acids [nightingale]#gwas_id=GCST90302071#eaf=0.0321#beta=-0.070721572#se=0.011857803#p=2.459e-09;;Remnant cholesterol (non-HDL, non-LDL -cholesterol) [nightingale]#gwas_id=GCST90302074#eaf=0.0321#beta=-0.066962771#se=0.011781898#p=1.319e-08;;Serum total cholesterol [nightingale]#gwas_id=GCST90302075#eaf=0.0322#beta=-0.078209519#se=0.011898691#p=4.933e-11;;Total Cholesterol in small LDL [nightingale]#gwas_id=GCST90302091#eaf=0.0322#beta=-0.077005196#se=0.011953176#p=1.177e-10;;Cholesterol esters in small LDL [nightingale]#gwas_id=GCST90302093#eaf=0.0322#beta=-0.078721478#se=0.011963773#p=4.705e-11;;Total lipids in small LDL [nightingale]#gwas_id=GCST90302097#eaf=0.0322#beta=-0.077678842#se=0.011950825#p=8.039e-11;;Concentration of small LDL particles [nightingale]#gwas_id=GCST90302098#eaf=0.0322#beta=-0.077919635#se=0.011954966#p=7.136e-11;;Phospholipids in small LDL [nightingale]#gwas_id=GCST90302099#eaf=0.0322#beta=-0.070820937#se=0.01184844#p=2.27e-09;;Phospholipids in very small VLDL [nightingale]#gwas_id=GCST90302158#eaf=0.0322#beta=-0.071614302#se=0.011915465#p=1.853e-09;;Phospholipids to total lipids ratio in very small VLDL [nightingale]#gwas_id=GCST90302159#eaf=0.0322#beta=-0.068370556#se=0.011890416#p=8.921e-09
rs73015024	19:11197598_G_T	25	both	Apolipoprotein B [nightingale]#gwas_id=GCST90301946#eaf=0.8846#beta=0.17118824#se=0.0064418938#p=1.35e-155;;Total lipids in IDL [nightingale]#gwas_id=GCST90301981#eaf=0.8846#beta=0.19674232#se=0.0064297643#p=1.27e-205;;Concentration of IDL particles [nightingale]#gwas_id=GCST90301982#eaf=0.8846#beta=0.19459459#se=0.0064302071#p=3.57e-201;;Phospholipids in IDL [nightingale]#gwas_id=GCST90301983#eaf=0.8846#beta=0.19848417#se=0.0064496419#p=5.76e-208;;Total cholesterol to total lipids ratio in large HDL [nightingale]#gwas_id=GCST90301996#eaf=0.8836#beta=-0.072102493#se=0.0063548359#p=7.756e-30;;Cholesteryl esters to total lipids ratio in large HDL [nightingale]#gwas_id=GCST90301998#eaf=0.8836#beta=-0.088740518#se=0.0063559317#p=2.665e-44;;Phospholipids to total lipids ratio in large HDL [nightingale]#gwas_id=GCST90302004#eaf=0.8838#beta=0.052529169#se=0.0064426996#p=3.542e-16;;Triglycerides to total lipids ratio in large HDL [nightingale]#gwas_id=GCST90302006#eaf=0.8838#beta=0.061269059#se=0.0064441738#p=1.95e-21;;Total lipids in large LDL [nightingale]#gwas_id=GCST90302013#eaf=0.8846#beta=0.19800705#se=0.0064494195#p=5.43e-207;;Concentration of large LDL particles [nightingale]#gwas_id=GCST90302014#eaf=0.8846#beta=0.19577784#se=0.0064497635#p=2.21e-202;;Total lipid in medium LDL [nightingale]#gwas_id=GCST90302049#eaf=0.8846#beta=0.19360541#se=0.0064559959#p=1.39e-197;;Concentration of medium LDL particles [nightingale]#gwas_id=GCST90302050#eaf=0.8846#beta=0.19196654#se=0.0064567559#p=3.04e-194;;Phospholipids in medium LDL [nightingale]#gwas_id=GCST90302051#eaf=0.8846#beta=0.18251393#se=0.0064575347#p=9.66e-176;;Remnant cholesterol (non-HDL, non-LDL -cholesterol) [nightingale]#gwas_id=GCST90302074#eaf=0.8846#beta=0.16731995#se=0.0064215316#p=1.15e-149;;Concentration of small LDL particles [nightingale]#gwas_id=GCST90302098#eaf=0.8846#beta=0.18691057#se=0.0064568799#p=3.02e-184;;Phospholipids in small LDL [nightingale]#gwas_id=GCST90302099#eaf=0.8846#beta=0.16618367#se=0.0064596307#p=5.91e-146;;Total cholesterol in small VLDL [nightingale]#gwas_id=GCST90302104#eaf=0.8845#beta=0.1310932#se=0.0063947063#p=2.14e-93;;Cholesterol esters in small VLDL [nightingale]#gwas_id=GCST90302106#eaf=0.8846#beta=0.14762958#se=0.0063896819#p=4.18e-118;;Phospholipids to total lipids ratio in very large VLDL [nightingale]#gwas_id=GCST90302147#eaf=0.886#beta=0.10544147#se=0.0071671688#p=5.42e-49;;Total cholesterol in very small VLDL [nightingale]#gwas_id=GCST90302150#eaf=0.8845#beta=0.16252415#se=0.0063702819#p=1.42e-143;;Cholesterol esters in very small VLDL [nightingale]#gwas_id=GCST90302152#eaf=0.8845#beta=0.15890346#se=0.0063629491#p=1.19e-137;;Free cholesterol in very small VLDL [nightingale]#gwas_id=GCST90302154#eaf=0.8845#beta=0.15920679#se=0.0063857289#p=3.38e-137;;Total lipids in very small VLDL [nightingale]#gwas_id=GCST90302156#eaf=0.8846#beta=0.16116866#se=0.0063945901#p=3.63e-140;;Concentration of very small VLDL particles [nightingale]#gwas_id=GCST90302157#eaf=0.8846#beta=0.15566168#se=0.006401896#p=1.36e-130;;Phospholipids in very small VLDL [nightingale]#gwas_id=GCST90302158#eaf=0.8846#beta=0.18286464#se=0.0064340193#p=1.1e-177
rs73042383	19:46241332_A_G	7	both	Apolipoprotein B [nightingale]#gwas_id=GCST90301946#eaf=0.0203#beta=-0.10990291#se=0.01611678#p=9.157e-12;;Esterified cholesterol [nightingale]#gwas_id=GCST90301957#eaf=0.0203#beta=-0.11404954#se=0.016155829#p=1.673e-12;;Free cholesterol [nightingale]#gwas_id=GCST90301963#eaf=0.0203#beta=-0.11913612#se=0.016149051#p=1.616e-13;;Linoleic acid (18:2) [nightingale]#gwas_id=GCST90301988#eaf=0.0203#beta=-0.092598796#se=0.016172507#p=1.03e-08;;Remnant cholesterol (non-HDL, non-LDL -cholesterol) [nightingale]#gwas_id=GCST90302074#eaf=0.0203#beta=-0.093202528#se=0.016112574#p=7.275e-09;;Serum total cholesterol [nightingale]#gwas_id=GCST90302075#eaf=0.0203#beta=-0.11785868#se=0.016119521#p=2.641e-13;;Total cholesterol in very small VLDL [nightingale]#gwas_id=GCST90302150#eaf=0.0203#beta=-0.092244916#se=0.016096348#p=9.996e-09
rs73048351	19:45160086_A_C	78	both	Apolipoprotein B [nightingale]#gwas_id=GCST90301946#eaf=0.0112#beta=-0.22976017#se=0.022982638#p=1.569e-23;;Ratio of apolipoprotein B to apolipoprotein A1 [nightingale]#gwas_id=GCST90301947#eaf=0.0111#beta=-0.17751643#se=0.022975329#p=1.106e-14;;Esterified cholesterol [nightingale]#gwas_id=GCST90301957#eaf=0.0112#beta=-0.29018582#se=0.023040088#p=2.255e-36;;Omega-6 fatty acids [nightingale]#gwas_id=GCST90301961#eaf=0.0111#beta=-0.19149286#se=0.023057222#p=9.972e-17;;Free cholesterol [nightingale]#gwas_id=GCST90301963#eaf=0.0111#beta=-0.24860439#se=0.022842698#p=1.384e-27;;Total Cholesterol in IDL [nightingale]#gwas_id=GCST90301975#eaf=0.0112#beta=-0.3262246#se=0.022966247#p=8.588e-46;;Total cholesterol to total lipids ratio in IDL [nightingale]#gwas_id=GCST90301976#eaf=0.0113#beta=-0.28161495#se=0.022573809#p=1.018e-35;;Cholesterol esters in IDL [nightingale]#gwas_id=GCST90301977#eaf=0.0112#beta=-0.31740245#se=0.022956743#p=1.774e-43;;Cholesteryl esters to total lipids ratio in IDL [nightingale]#gwas_id=GCST90301978#eaf=0.0113#beta=-0.18711258#se=0.022653534#p=1.46e-16;;Free cholesterol in IDL [nightingale]#gwas_id=GCST90301979#eaf=0.0112#beta=-0.33614702#se=0.022989797#p=2.046e-48;;Free cholesterol to total lipids ratio in IDL [nightingale]#gwas_id=GCST90301980#eaf=0.0112#beta=-0.25012953#se=0.02265592#p=2.441e-28;;Total lipids in IDL [nightingale]#gwas_id=GCST90301981#eaf=0.0112#beta=-0.30859826#se=0.02296462#p=3.622e-41;;Concentration of IDL particles [nightingale]#gwas_id=GCST90301982#eaf=0.0112#beta=-0.29745531#se=0.022963774#p=2.252e-38;;Phospholipids in IDL [nightingale]#gwas_id=GCST90301983#eaf=0.0112#beta=-0.32308281#se=0.022965783#p=5.973e-45;;Triglycerides to total lipids ratio in IDL [nightingale]#gwas_id=GCST90301986#eaf=0.0113#beta=0.27920604#se=0.021807822#p=1.577e-37;;Linoleic acid (18:2) [nightingale]#gwas_id=GCST90301988#eaf=0.0111#beta=-0.1967026#se=0.023054178#p=1.436e-17;;Ratio of 18:2 linoleic acid to total fatty acids [nightingale]#gwas_id=GCST90301989#eaf=0.0112#beta=-0.13716344#se=0.022757692#p=1.669e-09;;Total cholesterol in LDL [nightingale]#gwas_id=GCST90301991#eaf=0.0112#beta=-0.36162557#se=0.022977092#p=8.234e-56;;Mean diameter of LDL particles [nightingale]#gwas_id=GCST90301992#eaf=0.0112#beta=0.19631767#se=0.022390215#p=1.818e-18;;Total cholesterol in large LDL [nightingale]#gwas_id=GCST90302007#eaf=0.0112#beta=-0.35332229#se=0.022969869#p=2.162e-53;;Total cholesterol to total lipids ratio in large LDL [nightingale]#gwas_id=GCST90302008#eaf=0.0112#beta=-0.3930066#se=0.022848511#p=2.631e-66;;Cholesterol esters in large LDL [nightingale]#gwas_id=GCST90302009#eaf=0.0112#beta=-0.34948347#se=0.02297226#p=2.887e-52;;Cholesteryl esters to total lipids ratio in large LDL [nightingale]#gwas_id=GCST90302010#eaf=0.0112#beta=-0.36117466#se=0.022804853#p=1.712e-56;;Free cholesterol in large LDL [nightingale]#gwas_id=GCST90302011#eaf=0.0112#beta=-0.36046367#se=0.02297719#p=1.83e-55;;Total lipids in large LDL [nightingale]#gwas_id=GCST90302013#eaf=0.0112#beta=-0.3365651#se=0.022969198#p=1.291e-48;;Concentration of large LDL particles [nightingale]#gwas_id=GCST90302014#eaf=0.0112#beta=-0.32831508#se=0.022975308#p=2.529e-46;;Phospholipids in large LDL [nightingale]#gwas_id=GCST90302015#eaf=0.0112#beta=-0.33056877#se=0.022969968#p=5.864e-47;;Phospholipids to total lipids ratio in large LDL [nightingale]#gwas_id=GCST90302016#eaf=0.0112#beta=0.31590691#se=0.022120158#p=2.858e-46;;Triglycerides to total lipids ratio in large LDL [nightingale]#gwas_id=GCST90302018#eaf=0.0113#beta=0.27633263#se=0.021847868#p=1.147e-36;;Phospholipids to total lipids ratio in large VLDL [nightingale]#gwas_id=GCST90302028#eaf=0.0112#beta=-0.14743181#se=0.025123419#p=4.403e-09;;Total cholesterol in medium LDL [nightingale]#gwas_id=GCST90302043#eaf=0.0112#beta=-0.36295136#se=0.022979788#p=3.402e-56;;Total cholesterol to total lipids ratio in medium LDL [nightingale]#gwas_id=GCST90302044#eaf=0.0111#beta=-0.35596964#se=0.022726989#p=2.714e-55;;Cholesterol esters in medium LDL [nightingale]#gwas_id=GCST90302045#eaf=0.0112#beta=-0.3600907#se=0.022980964#p=2.461e-55;;Cholesteryl esters to total lipids ratio in medium LDL [nightingale]#gwas_id=GCST90302046#eaf=0.0111#beta=-0.33748498#se=0.022791334#p=1.308e-49;;Free cholesterol in medium LDL [nightingale]#gwas_id=GCST90302047#eaf=0.0112#beta=-0.35636006#se=0.022983089#p=3.193e-54;;Free cholesterol to total lipids ratio in medium LDL [nightingale]#gwas_id=GCST90302048#eaf=0.0112#beta=0.2370478#se=0.021998596#p=4.489e-27;;Total lipid in medium LDL [nightingale]#gwas_id=GCST90302049#eaf=0.0112#beta=-0.34514986#se=0.022975446#p=5.226e-51;;Concentration of medium LDL particles [nightingale]#gwas_id=GCST90302050#eaf=0.0112#beta=-0.33856403#se=0.02297468#p=3.763e-49;;Phospholipids in medium LDL [nightingale]#gwas_id=GCST90302051#eaf=0.0112#beta=-0.30921597#se=0.022965058#p=2.526e-41;;Phospholipids to total lipids ratio in medium LDL [nightingale]#gwas_id=GCST90302052#eaf=0.0112#beta=0.31061752#se=0.021917405#p=1.362e-45;;Triglycerides to total lipids ratio in medium LDL [nightingale]#gwas_id=GCST90302054#eaf=0.0111#beta=0.24799044#se=0.022112746#p=3.449e-29;;Phosphatidylcholine and other choline [nightingale]#gwas_id=GCST90302069#eaf=0.0111#beta=-0.1280697#se=0.022915178#p=2.286e-08;;Polyunsaturated fatty acids [nightingale]#gwas_id=GCST90302071#eaf=0.0111#beta=-0.17904883#se=0.023059717#p=8.192e-15;;Remnant cholesterol (non-HDL, non-LDL -cholesterol) [nightingale]#gwas_id=GCST90302074#eaf=0.0112#beta=-0.18898808#se=0.022965182#p=1.883e-16;;Serum total cholesterol [nightingale]#gwas_id=GCST90302075#eaf=0.0112#beta=-0.28255855#se=0.02298184#p=9.652e-35;;Total cholesterol in small HDL [nightingale]#gwas_id=GCST90302079#eaf=0.0112#beta=-0.17575246#se=0.022911137#p=1.706e-14;;Total cholesterol to total lipids ratio in small HDL [nightingale]#gwas_id=GCST90302080#eaf=0.0113#beta=-0.27385761#se=0.022621443#p=9.804e-34;;Cholesterol esters in small HDL [nightingale]#gwas_id=GCST90302081#eaf=0.0112#beta=-0.2156414#se=0.022912655#p=4.893e-21;;Cholesteryl esters to total lipids ratio in small HDL [nightingale]#gwas_id=GCST90302082#eaf=0.0113#beta=-0.27666544#se=0.022632916#p=2.313e-34;;Free cholesterol to total lipids ratio in small HDL [nightingale]#gwas_id=GCST90302084#eaf=0.0113#beta=0.20187584#se=0.021812292#p=2.139e-20;;Phospholipids in small HDL [nightingale]#gwas_id=GCST90302087#eaf=0.0112#beta=0.14570723#se=0.022230598#p=5.588e-11;;Phospholipids to total lipids ratio in small HDL [nightingale]#gwas_id=GCST90302088#eaf=0.0113#beta=0.26543577#se=0.021912191#p=8.947e-34;;Total Cholesterol in small LDL [nightingale]#gwas_id=GCST90302091#eaf=0.0112#beta=-0.36810865#se=0.022978608#p=9.321e-58;;Total cholesterol to total lipids ratio in small LDL [nightingale]#gwas_id=GCST90302092#eaf=0.0111#beta=-0.36775273#se=0.022743884#p=8.303e-59;;Cholesterol esters in small LDL [nightingale]#gwas_id=GCST90302093#eaf=0.0112#beta=-0.36932334#se=0.022978923#p=3.992e-58;;Cholesteryl esters to total lipids ratio in small LDL [nightingale]#gwas_id=GCST90302094#eaf=0.0111#beta=-0.35438854#se=0.022783724#p=1.484e-54;;Free cholesterol in small LDL [nightingale]#gwas_id=GCST90302095#eaf=0.0112#beta=-0.33511634#se=0.022979508#p=3.589e-48;;Free cholesterol to total lipids ratio in small LDL [nightingale]#gwas_id=GCST90302096#eaf=0.0113#beta=0.25882725#se=0.022149933#p=1.517e-31;;Total lipids in small LDL [nightingale]#gwas_id=GCST90302097#eaf=0.0112#beta=-0.34408445#se=0.022970603#p=1.002e-50;;Concentration of small LDL particles [nightingale]#gwas_id=GCST90302098#eaf=0.0112#beta=-0.33760709#se=0.02297237#p=6.816e-49;;Phospholipids in small LDL [nightingale]#gwas_id=GCST90302099#eaf=0.0112#beta=-0.29621362#se=0.022962082#p=4.494e-38;;Phospholipids to total lipids ratio in small LDL [nightingale]#gwas_id=GCST90302100#eaf=0.0112#beta=0.32042789#se=0.021956977#p=3.092e-48;;Triglycerides to total lipids ratio in small LDL [nightingale]#gwas_id=GCST90302102#eaf=0.0111#beta=0.24022408#se=0.02210976#p=1.691e-27;;Sphingomyelins [nightingale]#gwas_id=GCST90302103#eaf=0.0111#beta=-0.1983532#se=0.024065006#p=1.688e-16;;Total cholesterol to total lipids ratio in small VLDL [nightingale]#gwas_id=GCST90302105#eaf=0.0111#beta=-0.20214184#se=0.022985669#p=1.44e-18;;Cholesteryl esters to total lipids ratio in small VLDL [nightingale]#gwas_id=GCST90302107#eaf=0.0111#beta=-0.20451684#se=0.023000823#p=6.017e-19;;Triglycerides to total lipids ratio in small VLDL [nightingale]#gwas_id=GCST90302115#eaf=0.0112#beta=0.17279893#se=0.022247976#p=8.04e-15;;Total cholines [nightingale]#gwas_id=GCST90302117#eaf=0.0111#beta=-0.14444183#se=0.022854257#p=2.613e-10;;Free cholesterol to total lipids ratio in very large HDL [nightingale]#gwas_id=GCST90302131#eaf=0.0113#beta=-0.13671536#se=0.022967307#p=2.639e-09;;Total cholesterol in very small VLDL [nightingale]#gwas_id=GCST90302150#eaf=0.0112#beta=-0.18421326#se=0.022934489#p=9.578e-16;;Cholesterol esters in very small VLDL [nightingale]#gwas_id=GCST90302152#eaf=0.0112#beta=-0.17299467#se=0.022923926#p=4.472e-14;;Free cholesterol in very small VLDL [nightingale]#gwas_id=GCST90302154#eaf=0.0112#beta=-0.19713188#se=0.02295982#p=9.009e-18;;Total lipids in very small VLDL [nightingale]#gwas_id=GCST90302156#eaf=0.0112#beta=-0.16654767#se=0.022958619#p=4.039e-13;;Concentration of very small VLDL particles [nightingale]#gwas_id=GCST90302157#eaf=0.0112#beta=-0.15121078#se=0.022965056#p=4.568e-11;;Phospholipids in very small VLDL [nightingale]#gwas_id=GCST90302158#eaf=0.0112#beta=-0.24693376#se=0.022987692#p=6.463e-27;;Phospholipids to total lipids ratio in very small VLDL [nightingale]#gwas_id=GCST90302159#eaf=0.0112#beta=-0.3007482#se=0.022835296#p=1.3e-39;;Triglycerides to total lipids ratio in very small VLDL [nightingale]#gwas_id=GCST90302161#eaf=0.0112#beta=0.22958979#se=0.022101148#p=2.808e-25;;Free cholesterol to total lipids ratio in chylomicrons and extremely large VLDL [nightingale]#gwas_id=GCST90302167#eaf=0.0113#beta=0.1590582#se=0.02401902#p=3.539e-11
rs73066485	7:21611970_G_T	52	both	Apolipoprotein B [nightingale]#gwas_id=GCST90301946#eaf=0.2089#beta=0.04403892#se=0.0048553004#p=1.187e-19;;Esterified cholesterol [nightingale]#gwas_id=GCST90301957#eaf=0.209#beta=0.043260669#se=0.0048168543#p=2.681e-19;;Omega-6 fatty acids [nightingale]#gwas_id=GCST90301961#eaf=0.2088#beta=0.035597298#se=0.0048665715#p=2.58e-13;;Free cholesterol [nightingale]#gwas_id=GCST90301963#eaf=0.2089#beta=0.048119553#se=0.0047962646#p=1.095e-23;;Total cholesterol in HDL3 [nightingale]#gwas_id=GCST90301970#eaf=0.2088#beta=0.027172008#se=0.0049069803#p=3.07e-08;;Total Cholesterol in IDL [nightingale]#gwas_id=GCST90301975#eaf=0.209#beta=0.047514969#se=0.0048021008#p=4.393e-23;;Free cholesterol in IDL [nightingale]#gwas_id=GCST90301979#eaf=0.209#beta=0.047031157#se=0.0048046568#p=1.26e-22;;Total lipids in IDL [nightingale]#gwas_id=GCST90301981#eaf=0.209#beta=0.049127484#se=0.0048041232#p=1.515e-24;;Concentration of IDL particles [nightingale]#gwas_id=GCST90301982#eaf=0.209#beta=0.049731007#se=0.0048044336#p=4.139e-25;;Phospholipids in IDL [nightingale]#gwas_id=GCST90301983#eaf=0.209#beta=0.049446955#se=0.0048166395#p=1.004e-24;;Triglycerides in IDL [nightingale]#gwas_id=GCST90301985#eaf=0.2089#beta=0.039053525#se=0.004862484#p=9.621e-16;;Linoleic acid (18:2) [nightingale]#gwas_id=GCST90301988#eaf=0.2087#beta=0.034497418#se=0.004840651#p=1.029e-12;;Total cholesterol in LDL [nightingale]#gwas_id=GCST90301991#eaf=0.2091#beta=0.045670384#se=0.0048224386#p=2.788e-21;;Triglyceride in LDL [nightingale]#gwas_id=GCST90301993#eaf=0.2089#beta=0.041545507#se=0.0048725379#p=1.509e-17;;Total cholesterol in large LDL [nightingale]#gwas_id=GCST90302007#eaf=0.2091#beta=0.046866858#se=0.004818968#p=2.348e-22;;Cholesterol esters in large LDL [nightingale]#gwas_id=GCST90302009#eaf=0.2091#beta=0.046573668#se=0.004821326#p=4.462e-22;;Free cholesterol in large LDL [nightingale]#gwas_id=GCST90302011#eaf=0.209#beta=0.04697323#se=0.0048123707#p=1.656e-22;;Total lipids in large LDL [nightingale]#gwas_id=GCST90302013#eaf=0.2091#beta=0.04786475#se=0.004816941#p=2.881e-23;;Concentration of large LDL particles [nightingale]#gwas_id=GCST90302014#eaf=0.2091#beta=0.048130159#se=0.0048169228#p=1.654e-23;;Phospholipids in large LDL [nightingale]#gwas_id=GCST90302015#eaf=0.2091#beta=0.047544992#se=0.0048191019#p=5.848e-23;;Phospholipids to total lipids ratio in large LDL [nightingale]#gwas_id=GCST90302016#eaf=0.2086#beta=-0.047139449#se=0.0049322384#p=1.207e-21;;Triglycerides in large LDL [nightingale]#gwas_id=GCST90302017#eaf=0.2089#beta=0.042120982#se=0.004861629#p=4.556e-18;;Total cholesterol in medium LDL [nightingale]#gwas_id=GCST90302043#eaf=0.2091#beta=0.044401285#se=0.0048229318#p=3.376e-20;;Free cholesterol in medium LDL [nightingale]#gwas_id=GCST90302047#eaf=0.2091#beta=0.045703467#se=0.0048090729#p=2.028e-21;;Total lipid in medium LDL [nightingale]#gwas_id=GCST90302049#eaf=0.2091#beta=0.046082478#se=0.0048212261#p=1.198e-21;;Concentration of medium LDL particles [nightingale]#gwas_id=GCST90302050#eaf=0.2091#beta=0.046324008#se=0.0048215866#p=7.424e-22;;Phospholipids in medium LDL [nightingale]#gwas_id=GCST90302051#eaf=0.2091#beta=0.04726412#se=0.0048215319#p=1.096e-22;;Triglycerides in medium LDL [nightingale]#gwas_id=GCST90302053#eaf=0.2089#beta=0.041391338#se=0.0048711195#p=1.941e-17;;Phosphatidylcholine and other choline [nightingale]#gwas_id=GCST90302069#eaf=0.2087#beta=0.032444218#se=0.0048354047#p=1.95e-11;;Polyunsaturated fatty acids [nightingale]#gwas_id=GCST90302071#eaf=0.2089#beta=0.033770113#se=0.0048198878#p=2.445e-12;;Remnant cholesterol (non-HDL, non-LDL -cholesterol) [nightingale]#gwas_id=GCST90302074#eaf=0.209#beta=0.043075793#se=0.0047976449#p=2.744e-19;;Serum total cholesterol [nightingale]#gwas_id=GCST90302075#eaf=0.209#beta=0.045271378#se=0.0048005444#p=4.083e-21;;Saturated fatty acids [nightingale]#gwas_id=GCST90302077#eaf=0.2088#beta=0.035150233#se=0.004907325#p=7.904e-13;;Total Cholesterol in small LDL [nightingale]#gwas_id=GCST90302091#eaf=0.2091#beta=0.042874376#se=0.0048213271#p=5.967e-19;;Cholesterol esters in small LDL [nightingale]#gwas_id=GCST90302093#eaf=0.2091#beta=0.042315881#se=0.0048247989#p=1.779e-18;;Free cholesterol in small LDL [nightingale]#gwas_id=GCST90302095#eaf=0.209#beta=0.04313634#se=0.0047998136#p=2.539e-19;;Total lipids in small LDL [nightingale]#gwas_id=GCST90302097#eaf=0.2091#beta=0.044421815#se=0.0048199444#p=3.077e-20;;Concentration of small LDL particles [nightingale]#gwas_id=GCST90302098#eaf=0.2091#beta=0.044848047#se=0.004821432#p=1.381e-20;;Phospholipids in small LDL [nightingale]#gwas_id=GCST90302099#eaf=0.2091#beta=0.043408686#se=0.0048216327#p=2.198e-19;;Triglycerides in small LDL [nightingale]#gwas_id=GCST90302101#eaf=0.2089#beta=0.036233521#se=0.0048813879#p=1.147e-13;;Sphingomyelins [nightingale]#gwas_id=GCST90302103#eaf=0.208#beta=0.037312968#se=0.0049373558#p=4.116e-14;;Free cholesterol in small VLDL [nightingale]#gwas_id=GCST90302108#eaf=0.2088#beta=0.02929383#se=0.0048304631#p=1.325e-09;;Total lipids in small VLDL [nightingale]#gwas_id=GCST90302110#eaf=0.2089#beta=0.027276613#se=0.0048480908#p=1.842e-08;;Total cholines [nightingale]#gwas_id=GCST90302117#eaf=0.2089#beta=0.033293648#se=0.0048196373#p=4.918e-12;;Total fatty acids [nightingale]#gwas_id=GCST90302118#eaf=0.2088#beta=0.035614259#se=0.0048986992#p=3.591e-13;;Total phosphoglycerides [nightingale]#gwas_id=GCST90302119#eaf=0.2088#beta=0.030293298#se=0.00487325#p=5.092e-10;;Total cholesterol in VLDL [nightingale]#gwas_id=GCST90302123#eaf=0.2089#beta=0.034475335#se=0.0048444595#p=1.107e-12;;Total cholesterol in very small VLDL [nightingale]#gwas_id=GCST90302150#eaf=0.209#beta=0.041727684#se=0.0047641269#p=1.975e-18;;Cholesterol esters in very small VLDL [nightingale]#gwas_id=GCST90302152#eaf=0.2089#beta=0.040259447#se=0.0047598371#p=2.716e-17;;Total lipids in very small VLDL [nightingale]#gwas_id=GCST90302156#eaf=0.2088#beta=0.04370876#se=0.0048228095#p=1.27e-19;;Concentration of very small VLDL particles [nightingale]#gwas_id=GCST90302157#eaf=0.2088#beta=0.043166595#se=0.004827443#p=3.825e-19;;Phospholipids in very small VLDL [nightingale]#gwas_id=GCST90302158#eaf=0.209#beta=0.044741175#se=0.0048057632#p=1.28e-20
rs7485656	12:125315647_A_G	4	both	Apolipoprotein B [nightingale]#gwas_id=GCST90301946#eaf=0.8185#beta=-0.030709188#se=0.0054566299#p=1.825e-08;;Remnant cholesterol (non-HDL, non-LDL -cholesterol) [nightingale]#gwas_id=GCST90302074#eaf=0.8187#beta=-0.030120207#se=0.0054416546#p=3.11e-08;;Total cholesterol in small VLDL [nightingale]#gwas_id=GCST90302104#eaf=0.8189#beta=-0.031169579#se=0.005419551#p=8.855e-09;;Cholesterol esters in small VLDL [nightingale]#gwas_id=GCST90302106#eaf=0.819#beta=-0.032382493#se=0.0054167858#p=2.257e-09
rs7609911	3:57713360_A_C	38	both	Apolipoprotein B [nightingale]#gwas_id=GCST90301946#eaf=0.5568#beta=-0.021938592#se=0.0039354672#p=2.481e-08;;Triglyceride in HDL [nightingale]#gwas_id=GCST90301973#eaf=0.5566#beta=-0.02225322#se=0.0039578123#p=1.881e-08;;Free cholesterol to total lipids ratio in large LDL [nightingale]#gwas_id=GCST90302012#eaf=0.5564#beta=0.02240895#se=0.0040057171#p=2.216e-08;;Total Cholesterol in large VLDL [nightingale]#gwas_id=GCST90302019#eaf=0.5566#beta=-0.024633223#se=0.0039575214#p=4.834e-10;;Cholesterol esters in large VLDL [nightingale]#gwas_id=GCST90302021#eaf=0.5566#beta=-0.024640619#se=0.0039580523#p=4.802e-10;;Free cholesterol in large VLDL [nightingale]#gwas_id=GCST90302023#eaf=0.5566#beta=-0.02415659#se=0.0039554854#p=1.015e-09;;Total lipids in large VLDL [nightingale]#gwas_id=GCST90302025#eaf=0.5565#beta=-0.024825692#se=0.0039576252#p=3.544e-10;;Concentration of large VLDL particles [nightingale]#gwas_id=GCST90302026#eaf=0.5565#beta=-0.024660618#se=0.0039577153#p=4.634e-10;;Phospholipids in large VLDL [nightingale]#gwas_id=GCST90302027#eaf=0.5565#beta=-0.024886538#se=0.0039584018#p=3.236e-10;;Monounsaturated fatty acids (16:1, 18:1) [nightingale]#gwas_id=GCST90302055#eaf=0.5566#beta=-0.024573699#se=0.0039747599#p=6.312e-10;;Total cholesterol in medium VLDL [nightingale]#gwas_id=GCST90302057#eaf=0.5566#beta=-0.024068836#se=0.0039539746#p=1.149e-09;;Cholesterol esters in medium VLDL [nightingale]#gwas_id=GCST90302059#eaf=0.5566#beta=-0.023640062#se=0.0039537575#p=2.243e-09;;Free cholesterol in medium VLDL [nightingale]#gwas_id=GCST90302061#eaf=0.5566#beta=-0.023716501#se=0.0039544483#p=2.005e-09;;Total lipids in medium VLDL [nightingale]#gwas_id=GCST90302063#eaf=0.5566#beta=-0.023427068#se=0.003957099#p=3.214e-09;;Concentration of medium VLDL particles [nightingale]#gwas_id=GCST90302064#eaf=0.5566#beta=-0.023278554#se=0.0039573697#p=4.045e-09;;Phospholipids in medium VLDL [nightingale]#gwas_id=GCST90302065#eaf=0.5566#beta=-0.023875443#se=0.0039577466#p=1.614e-09;;Triglycerides in medium VLDL [nightingale]#gwas_id=GCST90302067#eaf=0.5566#beta=-0.022336588#se=0.0039576201#p=1.662e-08;;Serum total triglyceride [nightingale]#gwas_id=GCST90302076#eaf=0.5566#beta=-0.024625377#se=0.0039580928#p=4.923e-10;;Saturated fatty acids [nightingale]#gwas_id=GCST90302077#eaf=0.5565#beta=-0.023033903#se=0.0039745856#p=6.82e-09;;Triglycerides in small LDL [nightingale]#gwas_id=GCST90302101#eaf=0.5566#beta=-0.02168816#se=0.0039556473#p=4.186e-08;;Free cholesterol in small VLDL [nightingale]#gwas_id=GCST90302108#eaf=0.5569#beta=-0.021685745#se=0.0039152102#p=3.045e-08;;Total lipids in small VLDL [nightingale]#gwas_id=GCST90302110#eaf=0.5568#beta=-0.022049025#se=0.0039294791#p=2.009e-08;;Concentration of small VLDL particles [nightingale]#gwas_id=GCST90302111#eaf=0.5568#beta=-0.0221536#se=0.0039347608#p=1.8e-08;;Phospholipids in small VLDL [nightingale]#gwas_id=GCST90302112#eaf=0.5568#beta=-0.021631379#se=0.0039336239#p=3.817e-08;;Triglycerides in small VLDL [nightingale]#gwas_id=GCST90302114#eaf=0.5566#beta=-0.021932196#se=0.0039556884#p=2.948e-08;;Total fatty acids [nightingale]#gwas_id=GCST90302118#eaf=0.5567#beta=-0.024842289#se=0.0039682114#p=3.842e-10;;Total cholesterol in VLDL [nightingale]#gwas_id=GCST90302123#eaf=0.5569#beta=-0.022225499#se=0.0039265109#p=1.51e-08;;Triglyceride in VLDL [nightingale]#gwas_id=GCST90302125#eaf=0.5566#beta=-0.023128983#se=0.0039580506#p=5.111e-09;;Total cholesterol in very large VLDL [nightingale]#gwas_id=GCST90302138#eaf=0.5566#beta=-0.023766643#se=0.0039539331#p=1.845e-09;;Cholesterol esters in very large VLDL [nightingale]#gwas_id=GCST90302140#eaf=0.5565#beta=-0.023971234#se=0.0039547656#p=1.35e-09;;Free cholesterol in very large VLDL [nightingale]#gwas_id=GCST90302142#eaf=0.5566#beta=-0.023179011#se=0.0039522425#p=4.497e-09;;Phospholipids in very large VLDL [nightingale]#gwas_id=GCST90302146#eaf=0.5565#beta=-0.023423786#se=0.003955881#p=3.195e-09;;Triglycerides in very small VLDL [nightingale]#gwas_id=GCST90302160#eaf=0.5567#beta=-0.021522886#se=0.0039456808#p=4.903e-08;;Total cholesterol in chylomicrons and extremely large VLDL [nightingale]#gwas_id=GCST90302162#eaf=0.5565#beta=-0.023966771#se=0.0039534097#p=1.342e-09;;Cholesteryl ester in chylomicrons and extremely large VLDL [nightingale]#gwas_id=GCST90302164#eaf=0.5565#beta=-0.023614772#se=0.0039530581#p=2.318e-09;;Total lipid in chylomicrons and extremely large VLDL [nightingale]#gwas_id=GCST90302168#eaf=0.5565#beta=-0.023659927#se=0.0039542827#p=2.186e-09;;Concentration of chylomicrons and extremely large VLDL particles [nightingale]#gwas_id=GCST90302169#eaf=0.5565#beta=-0.023415682#se=0.0039542905#p=3.188e-09;;Triglyceride in chylomicrons and extremely large VLDL [nightingale]#gwas_id=GCST90302172#eaf=0.5565#beta=-0.023419433#se=0.0039541525#p=3.166e-09
rs76321556	17:66977337_A_C	10	both	Apolipoprotein B [nightingale]#gwas_id=GCST90301946#eaf=0.9617#beta=-0.071091947#se=0.012071741#p=3.883e-09;;Total cholesterol to total lipids ratio in large LDL [nightingale]#gwas_id=GCST90302008#eaf=0.9618#beta=-0.081762272#se=0.01210211#p=1.418e-11;;Cholesteryl esters to total lipids ratio in large LDL [nightingale]#gwas_id=GCST90302010#eaf=0.9618#beta=-0.079746411#se=0.012076215#p=4.013e-11;;Free cholesterol in medium LDL [nightingale]#gwas_id=GCST90302047#eaf=0.9617#beta=-0.08030903#se=0.012064254#p=2.799e-11;;Phospholipids in medium LDL [nightingale]#gwas_id=GCST90302051#eaf=0.9617#beta=-0.077022089#se=0.012115927#p=2.056e-10;;Remnant cholesterol (non-HDL, non-LDL -cholesterol) [nightingale]#gwas_id=GCST90302074#eaf=0.9617#beta=-0.070192146#se=0.012020036#p=5.233e-09;;Free cholesterol in small LDL [nightingale]#gwas_id=GCST90302095#eaf=0.9617#beta=-0.074682964#se=0.012027903#p=5.327e-10;;Total lipids in small LDL [nightingale]#gwas_id=GCST90302097#eaf=0.9617#beta=-0.084715903#se=0.012111692#p=2.661e-12;;Concentration of small LDL particles [nightingale]#gwas_id=GCST90302098#eaf=0.9617#beta=-0.08386086#se=0.012116956#p=4.486e-12;;Phospholipids in small LDL [nightingale]#gwas_id=GCST90302099#eaf=0.9617#beta=-0.069693902#se=0.012116883#p=8.83e-09
rs76564042	1:54849397_C_T	13	both	Apolipoprotein B [nightingale]#gwas_id=GCST90301946#eaf=0.026#beta=-0.14457366#se=0.01617659#p=3.991e-19;;Concentration of IDL particles [nightingale]#gwas_id=GCST90301982#eaf=0.026#beta=-0.18767612#se=0.0161733#p=3.929e-31;;Remnant cholesterol (non-HDL, non-LDL -cholesterol) [nightingale]#gwas_id=GCST90302074#eaf=0.026#beta=-0.14192362#se=0.016172335#p=1.698e-18;;Total cholesterol in small HDL [nightingale]#gwas_id=GCST90302079#eaf=0.0261#beta=-0.089677104#se=0.016237998#p=3.339e-08;;Total cholesterol to total lipids ratio in small HDL [nightingale]#gwas_id=GCST90302080#eaf=0.0261#beta=-0.13011788#se=0.016292931#p=1.392e-15;;Phospholipids in small LDL [nightingale]#gwas_id=GCST90302099#eaf=0.0261#beta=-0.13904217#se=0.016251966#p=1.175e-17;;Sphingomyelins [nightingale]#gwas_id=GCST90302103#eaf=0.0271#beta=-0.13200165#se=0.016745963#p=3.206e-15;;Cholesterol esters in small VLDL [nightingale]#gwas_id=GCST90302106#eaf=0.026#beta=-0.12070268#se=0.016163855#p=8.177e-14;;Total cholesterol in very small VLDL [nightingale]#gwas_id=GCST90302150#eaf=0.026#beta=-0.14990461#se=0.016167386#p=1.826e-20;;Free cholesterol in very small VLDL [nightingale]#gwas_id=GCST90302154#eaf=0.026#beta=-0.14496075#se=0.016174922#p=3.186e-19;;Total lipids in very small VLDL [nightingale]#gwas_id=GCST90302156#eaf=0.026#beta=-0.14051881#se=0.016167596#p=3.58e-18;;Concentration of very small VLDL particles [nightingale]#gwas_id=GCST90302157#eaf=0.026#beta=-0.13324815#se=0.016166225#p=1.688e-16;;Phospholipids in very small VLDL [nightingale]#gwas_id=GCST90302158#eaf=0.026#beta=-0.17009523#se=0.016178432#p=7.47e-26
rs77262773	17:67249711_C_T	13	both	Apolipoprotein B [nightingale]#gwas_id=GCST90301946#eaf=0.9749#beta=-0.12359423#se=0.0158368#p=5.986e-15;;Total cholesterol to total lipids ratio in IDL [nightingale]#gwas_id=GCST90301976#eaf=0.975#beta=-0.089861399#se=0.01565447#p=9.451e-09;;Total cholesterol to total lipids ratio in large LDL [nightingale]#gwas_id=GCST90302008#eaf=0.975#beta=-0.13984445#se=0.015781614#p=7.914e-19;;Cholesteryl esters to total lipids ratio in large LDL [nightingale]#gwas_id=GCST90302010#eaf=0.9749#beta=-0.13666037#se=0.015745784#p=3.987e-18;;Free cholesterol in medium LDL [nightingale]#gwas_id=GCST90302047#eaf=0.9749#beta=-0.1432599#se=0.015841067#p=1.516e-19;;Phospholipids in medium LDL [nightingale]#gwas_id=GCST90302051#eaf=0.9749#beta=-0.13613164#se=0.015831209#p=8.045e-18;;Remnant cholesterol (non-HDL, non-LDL -cholesterol) [nightingale]#gwas_id=GCST90302074#eaf=0.9749#beta=-0.12796875#se=0.015831331#p=6.306e-16;;Free cholesterol in small LDL [nightingale]#gwas_id=GCST90302095#eaf=0.9749#beta=-0.13493479#se=0.015835974#p=1.585e-17;;Total lipids in small LDL [nightingale]#gwas_id=GCST90302097#eaf=0.9749#beta=-0.14501856#se=0.015834009#p=5.254e-20;;Concentration of small LDL particles [nightingale]#gwas_id=GCST90302098#eaf=0.9749#beta=-0.14322649#se=0.01583516#p=1.499e-19;;Phospholipids in small LDL [nightingale]#gwas_id=GCST90302099#eaf=0.9749#beta=-0.12448826#se=0.015824723#p=3.641e-15;;Total cholesterol in small VLDL [nightingale]#gwas_id=GCST90302104#eaf=0.9751#beta=-0.11189425#se=0.016066297#p=3.295e-12;;Triglycerides to total lipids ratio in very large VLDL [nightingale]#gwas_id=GCST90302149#eaf=0.9756#beta=0.12996636#se=0.018816854#p=4.953e-12
rs7741879	6:16126673_G_T	7	both	Apolipoprotein B [nightingale]#gwas_id=GCST90301946#eaf=0.5264#beta=0.028388781#se=0.0041070458#p=4.771e-12;;Ratio of apolipoprotein B to apolipoprotein A1 [nightingale]#gwas_id=GCST90301947#eaf=0.527#beta=0.022697862#se=0.0040842358#p=2.738e-08;;Remnant cholesterol (non-HDL, non-LDL -cholesterol) [nightingale]#gwas_id=GCST90302074#eaf=0.5264#beta=0.026398878#se=0.0040940816#p=1.133e-10;;Free cholesterol to total lipids ratio in small LDL [nightingale]#gwas_id=GCST90302096#eaf=0.5265#beta=-0.02926663#se=0.0039957126#p=2.398e-13;;Phospholipids in small LDL [nightingale]#gwas_id=GCST90302099#eaf=0.5264#beta=0.029248368#se=0.0041175439#p=1.218e-12;;Total lipids in very small VLDL [nightingale]#gwas_id=GCST90302156#eaf=0.5264#beta=0.025354057#se=0.0040775854#p=5.038e-10;;Concentration of very small VLDL particles [nightingale]#gwas_id=GCST90302157#eaf=0.5264#beta=0.024666202#se=0.0040815365#p=1.509e-09
rs78058190	2:219699999_A_G	68	both	Apolipoprotein B [nightingale]#gwas_id=GCST90301946#eaf=0.0675#beta=0.060740286#se=0.009892003#p=8.234e-10;;Ratio of apolipoprotein B to apolipoprotein A1 [nightingale]#gwas_id=GCST90301947#eaf=0.0675#beta=0.081478036#se=0.0098845482#p=1.68e-16;;Total cholesterol in HDL2 [nightingale]#gwas_id=GCST90301969#eaf=0.0681#beta=-0.062634639#se=0.01011894#p=6.022e-10;;Total cholesterol in HDL [nightingale]#gwas_id=GCST90301971#eaf=0.068#beta=-0.057154502#se=0.01011955#p=1.624e-08;;Free cholesterol to total lipids ratio in IDL [nightingale]#gwas_id=GCST90301980#eaf=0.0679#beta=-0.059029587#se=0.010027738#p=3.941e-09;;Phospholipids to total lipids ratio in IDL [nightingale]#gwas_id=GCST90301984#eaf=0.0679#beta=-0.05492972#se=0.010036149#p=4.42e-08;;Triglycerides in IDL [nightingale]#gwas_id=GCST90301985#eaf=0.0675#beta=0.066950724#se=0.0099009622#p=1.361e-11;;Triglyceride in LDL [nightingale]#gwas_id=GCST90301993#eaf=0.0675#beta=0.054473006#se=0.0099119328#p=3.892e-08;;Total cholesterol in large HDL [nightingale]#gwas_id=GCST90301995#eaf=0.068#beta=-0.066034538#se=0.010112654#p=6.582e-11;;Cholesterol esters in large HDL [nightingale]#gwas_id=GCST90301997#eaf=0.068#beta=-0.065587479#se=0.010112603#p=8.831e-11;;Free cholesterol in large HDL [nightingale]#gwas_id=GCST90301999#eaf=0.068#beta=-0.066753876#se=0.0101148#p=4.122e-11;;Total lipids in large HDL [nightingale]#gwas_id=GCST90302001#eaf=0.068#beta=-0.066095169#se=0.010116333#p=6.425e-11;;Concentration of large HDL particles [nightingale]#gwas_id=GCST90302002#eaf=0.068#beta=-0.065328212#se=0.010117447#p=1.068e-10;;Phospholipids in large HDL [nightingale]#gwas_id=GCST90302003#eaf=0.068#beta=-0.06624853#se=0.010119753#p=5.892e-11;;Free cholesterol to total lipids ratio in large LDL [nightingale]#gwas_id=GCST90302012#eaf=0.0679#beta=-0.07634756#se=0.0099910277#p=2.145e-14;;Triglycerides in large LDL [nightingale]#gwas_id=GCST90302017#eaf=0.0675#beta=0.054516599#se=0.0099097852#p=3.77e-08;;Total Cholesterol in large VLDL [nightingale]#gwas_id=GCST90302019#eaf=0.0676#beta=0.082986863#se=0.0099002209#p=5.189e-17;;Cholesterol esters in large VLDL [nightingale]#gwas_id=GCST90302021#eaf=0.0676#beta=0.080623798#se=0.0099020479#p=3.884e-16;;Free cholesterol in large VLDL [nightingale]#gwas_id=GCST90302023#eaf=0.0676#beta=0.083902683#se=0.0098992447#p=2.337e-17;;Total lipids in large VLDL [nightingale]#gwas_id=GCST90302025#eaf=0.0676#beta=0.087455582#se=0.0098984798#p=9.987e-19;;Concentration of large VLDL particles [nightingale]#gwas_id=GCST90302026#eaf=0.0676#beta=0.087797999#se=0.0098986733#p=7.336e-19;;Phospholipids in large VLDL [nightingale]#gwas_id=GCST90302027#eaf=0.0676#beta=0.085801627#se=0.0098998922#p=4.439e-18;;Triglycerides in large VLDL [nightingale]#gwas_id=GCST90302029#eaf=0.0676#beta=0.088971376#se=0.0098979105#p=2.497e-19;;Total cholesterol to total lipids ratio in medium HDL [nightingale]#gwas_id=GCST90302032#eaf=0.0678#beta=-0.060649053#se=0.010036411#p=1.514e-09;;Cholesteryl esters to total lipids ratio in medium HDL [nightingale]#gwas_id=GCST90302034#eaf=0.0678#beta=-0.058812112#se=0.010034859#p=4.607e-09;;Triglycerides to total lipids ratio in medium HDL [nightingale]#gwas_id=GCST90302042#eaf=0.0674#beta=0.060397294#se=0.0098301687#p=8.043e-10;;Monounsaturated fatty acids (16:1, 18:1) [nightingale]#gwas_id=GCST90302055#eaf=0.0676#beta=0.062324884#se=0.0099353215#p=3.54e-10;;Total cholesterol in medium VLDL [nightingale]#gwas_id=GCST90302057#eaf=0.0675#beta=0.077913164#se=0.0098954913#p=3.446e-15;;Cholesterol esters in medium VLDL [nightingale]#gwas_id=GCST90302059#eaf=0.0675#beta=0.067993349#se=0.0098994235#p=6.492e-12;;Cholesteryl esters to total lipids ratio in medium VLDL [nightingale]#gwas_id=GCST90302060#eaf=0.0675#beta=-0.056039608#se=0.0098924882#p=1.471e-08;;Free cholesterol in medium VLDL [nightingale]#gwas_id=GCST90302061#eaf=0.0676#beta=0.086975783#se=0.0098927265#p=1.471e-18;;Total lipids in medium VLDL [nightingale]#gwas_id=GCST90302063#eaf=0.0676#beta=0.087395654#se=0.009892759#p=1.007e-18;;Concentration of medium VLDL particles [nightingale]#gwas_id=GCST90302064#eaf=0.0676#beta=0.087927644#se=0.0098930814#p=6.234e-19;;Phospholipids in medium VLDL [nightingale]#gwas_id=GCST90302065#eaf=0.0676#beta=0.085605134#se=0.0098943445#p=5.064e-18;;Phospholipids to total lipids ratio in medium VLDL [nightingale]#gwas_id=GCST90302066#eaf=0.0679#beta=-0.056588987#se=0.010036937#p=1.72e-08;;Triglycerides in medium VLDL [nightingale]#gwas_id=GCST90302067#eaf=0.0676#beta=0.090614273#se=0.0098946912#p=5.293e-20;;Remnant cholesterol (non-HDL, non-LDL -cholesterol) [nightingale]#gwas_id=GCST90302074#eaf=0.0675#beta=0.054406569#se=0.009893017#p=3.809e-08;;Serum total triglyceride [nightingale]#gwas_id=GCST90302076#eaf=0.0676#beta=0.086196822#se=0.009894197#p=2.989e-18;;Triglycerides in small HDL [nightingale]#gwas_id=GCST90302089#eaf=0.0675#beta=0.071229684#se=0.0099061826#p=6.459e-13;;Triglycerides to total lipids ratio in small HDL [nightingale]#gwas_id=GCST90302090#eaf=0.0674#beta=0.064400422#se=0.009795282#p=4.877e-11;;Triglycerides in small LDL [nightingale]#gwas_id=GCST90302101#eaf=0.0675#beta=0.062730507#se=0.0099101507#p=2.453e-10;;Total lipids in small VLDL [nightingale]#gwas_id=GCST90302110#eaf=0.0675#beta=0.077557675#se=0.0098869801#p=4.349e-15;;Concentration of small VLDL particles [nightingale]#gwas_id=GCST90302111#eaf=0.0675#beta=0.079813268#se=0.009887784#p=6.921e-16;;Triglycerides in small VLDL [nightingale]#gwas_id=GCST90302114#eaf=0.0676#beta=0.087342626#se=0.0098910762#p=1.043e-18;;Triglycerides to total lipids ratio in small VLDL [nightingale]#gwas_id=GCST90302115#eaf=0.0675#beta=0.063144446#se=0.0099028517#p=1.813e-10;;Ratio of triglycerides to phosphoglycerides [nightingale]#gwas_id=GCST90302116#eaf=0.0676#beta=0.089020344#se=0.009927413#p=3.044e-19;;Total fatty acids [nightingale]#gwas_id=GCST90302118#eaf=0.0676#beta=0.054332488#se=0.0099330184#p=4.503e-08;;Total cholesterol in VLDL [nightingale]#gwas_id=GCST90302123#eaf=0.0675#beta=0.068925476#se=0.0098913431#p=3.209e-12;;Mean diameter of VLDL particles [nightingale]#gwas_id=GCST90302124#eaf=0.0675#beta=0.079100712#se=0.0099007757#p=1.357e-15;;Triglyceride in VLDL [nightingale]#gwas_id=GCST90302125#eaf=0.0676#beta=0.089547036#se=0.0098951847#p=1.435e-19;;Total cholesterol to total lipids ratio in very large HDL [nightingale]#gwas_id=GCST90302127#eaf=0.0674#beta=0.060714002#se=0.010116426#p=1.955e-09;;Phospholipids to total lipids ratio in very large HDL [nightingale]#gwas_id=GCST90302135#eaf=0.0681#beta=-0.065340499#se=0.010198815#p=1.487e-10;;Total cholesterol in very large VLDL [nightingale]#gwas_id=GCST90302138#eaf=0.0675#beta=0.072698994#se=0.0099066141#p=2.161e-13;;Cholesterol esters in very large VLDL [nightingale]#gwas_id=GCST90302140#eaf=0.0675#beta=0.073016708#se=0.0099071991#p=1.705e-13;;Free cholesterol in very large VLDL [nightingale]#gwas_id=GCST90302142#eaf=0.0675#beta=0.070496095#se=0.0099065626#p=1.11e-12;;Total lipids in very large VLDL [nightingale]#gwas_id=GCST90302144#eaf=0.0675#beta=0.076865992#se=0.0099054998#p=8.498e-15;;Concentration of very large VLDL particles [nightingale]#gwas_id=GCST90302145#eaf=0.0675#beta=0.077049812#se=0.0099055968#p=7.344e-15;;Phospholipids in very large VLDL [nightingale]#gwas_id=GCST90302146#eaf=0.0675#beta=0.07210166#se=0.0099076612#p=3.404e-13;;Triglycerides in very large VLDL [nightingale]#gwas_id=GCST90302148#eaf=0.0675#beta=0.078673178#se=0.0099045167#p=1.971e-15;;Concentration of very small VLDL particles [nightingale]#gwas_id=GCST90302157#eaf=0.0675#beta=0.057409961#se=0.0098896181#p=6.434e-09;;Triglycerides in very small VLDL [nightingale]#gwas_id=GCST90302160#eaf=0.0675#beta=0.081518227#se=0.0098942802#p=1.738e-16;;Total cholesterol in chylomicrons and extremely large VLDL [nightingale]#gwas_id=GCST90302162#eaf=0.0675#beta=0.067216697#se=0.0099058111#p=1.156e-11;;Cholesteryl ester in chylomicrons and extremely large VLDL [nightingale]#gwas_id=GCST90302164#eaf=0.0675#beta=0.063438787#se=0.0099053217#p=1.508e-10;;Free cholesterol in chylomicrons and extremely large VLDL [nightingale]#gwas_id=GCST90302166#eaf=0.0675#beta=0.069669001#se=0.0099067701#p=2.029e-12;;Total lipid in chylomicrons and extremely large VLDL [nightingale]#gwas_id=GCST90302168#eaf=0.0675#beta=0.072068636#se=0.0099056674#p=3.452e-13;;Concentration of chylomicrons and extremely large VLDL particles [nightingale]#gwas_id=GCST90302169#eaf=0.0675#beta=0.072329719#se=0.0099058364#p=2.841e-13;;Phospholipid in chylomicrons and extremely large VLDL [nightingale]#gwas_id=GCST90302170#eaf=0.0675#beta=0.070406101#se=0.0099024825#p=1.161e-12;;Triglyceride in chylomicrons and extremely large VLDL [nightingale]#gwas_id=GCST90302172#eaf=0.0675#beta=0.073068616#se=0.0099071861#p=1.64e-13
rs78620068	2:21524000_A_G	13	both	Apolipoprotein B [nightingale]#gwas_id=GCST90301946#eaf=0.0817#beta=-0.097279473#se=0.0079708689#p=2.946e-34;;Cholesteryl esters to total lipids ratio in large LDL [nightingale]#gwas_id=GCST90302010#eaf=0.0817#beta=-0.075814744#se=0.0079692706#p=1.846e-21;;Cholesteryl esters to total lipids ratio in medium HDL [nightingale]#gwas_id=GCST90302034#eaf=0.0815#beta=0.047902419#se=0.007694478#p=4.798e-10;;Total cholesterol to total lipids ratio in medium LDL [nightingale]#gwas_id=GCST90302044#eaf=0.0816#beta=-0.074848302#se=0.0079291671#p=3.741e-21;;Cholesteryl esters to total lipids ratio in medium LDL [nightingale]#gwas_id=GCST90302046#eaf=0.0816#beta=-0.092375482#se=0.0079358091#p=2.57e-31;;Free cholesterol to total lipids ratio in medium LDL [nightingale]#gwas_id=GCST90302048#eaf=0.0814#beta=0.10692129#se=0.0077000866#p=7.731e-44;;Remnant cholesterol (non-HDL, non-LDL -cholesterol) [nightingale]#gwas_id=GCST90302074#eaf=0.0817#beta=-0.090097185#se=0.0079462994#p=8.482e-30;;Total cholesterol to total lipids ratio in small LDL [nightingale]#gwas_id=GCST90302092#eaf=0.0816#beta=-0.083905577#se=0.0079280824#p=3.56e-26;;Cholesteryl esters to total lipids ratio in small LDL [nightingale]#gwas_id=GCST90302094#eaf=0.0816#beta=-0.097924865#se=0.0079357321#p=5.533e-35;;Triglycerides in very large HDL [nightingale]#gwas_id=GCST90302136#eaf=0.0817#beta=-0.050183814#se=0.0079820465#p=3.235e-10;;Phospholipids to total lipids ratio in very large VLDL [nightingale]#gwas_id=GCST90302147#eaf=0.082#beta=-0.058866572#se=0.0087155606#p=1.436e-11;;Total lipids in very small VLDL [nightingale]#gwas_id=GCST90302156#eaf=0.0816#beta=-0.1006198#se=0.0079110887#p=4.648e-37;;Concentration of very small VLDL particles [nightingale]#gwas_id=GCST90302157#eaf=0.0816#beta=-0.10063878#se=0.0079194454#p=5.351e-37
rs78689694	11:126234820_C_G	10	both	Apolipoprotein B [nightingale]#gwas_id=GCST90301946#eaf=0.1481#beta=0.042041165#se=0.0056168633#p=7.165e-14;;Esterified cholesterol [nightingale]#gwas_id=GCST90301957#eaf=0.1482#beta=0.034234983#se=0.0056221582#p=1.134e-09;;Free cholesterol [nightingale]#gwas_id=GCST90301963#eaf=0.1482#beta=0.033658493#se=0.0055972768#p=1.817e-09;;Cholesteryl esters to total lipids ratio in large LDL [nightingale]#gwas_id=GCST90302010#eaf=0.1481#beta=0.040539142#se=0.0056121311#p=5.067e-13;;Free cholesterol in medium LDL [nightingale]#gwas_id=GCST90302047#eaf=0.1481#beta=0.041457483#se=0.0056150358#p=1.544e-13;;Phospholipids in medium LDL [nightingale]#gwas_id=GCST90302051#eaf=0.1481#beta=0.044007775#se=0.0056298283#p=5.414e-15;;Remnant cholesterol (non-HDL, non-LDL -cholesterol) [nightingale]#gwas_id=GCST90302074#eaf=0.1481#beta=0.041224841#se=0.0056011563#p=1.838e-13;;Serum total cholesterol [nightingale]#gwas_id=GCST90302075#eaf=0.1481#beta=0.034222709#se=0.0056044914#p=1.02e-09;;Free cholesterol in small LDL [nightingale]#gwas_id=GCST90302095#eaf=0.1481#beta=0.039477985#se=0.0056035437#p=1.852e-12;;Phospholipids in small LDL [nightingale]#gwas_id=GCST90302099#eaf=0.1481#beta=0.039953807#se=0.0056300075#p=1.279e-12
rs79413174	2:21795596_A_G	2	both	Apolipoprotein B [nightingale]#gwas_id=GCST90301946#eaf=0.0971#beta=-0.040403109#se=0.0073794989#p=4.374e-08;;Free cholesterol to total lipids ratio in medium LDL [nightingale]#gwas_id=GCST90302048#eaf=0.0972#beta=0.042492502#se=0.0071717601#p=3.123e-09
rs79598313	1:27284913_C_T	85	both	Apolipoprotein B [nightingale]#gwas_id=GCST90301946#eaf=0.97#beta=-0.11969811#se=0.012808953#p=9.199e-21;;Ratio of apolipoprotein B to apolipoprotein A1 [nightingale]#gwas_id=GCST90301947#eaf=0.97#beta=-0.13005997#se=0.012797583#p=2.904e-24;;Esterified cholesterol [nightingale]#gwas_id=GCST90301957#eaf=0.97#beta=-0.081519641#se=0.012843096#p=2.191e-10;;Omega-6 fatty acids [nightingale]#gwas_id=GCST90301961#eaf=0.97#beta=-0.083111606#se=0.012848216#p=9.883e-11;;Free cholesterol [nightingale]#gwas_id=GCST90301963#eaf=0.97#beta=-0.089166586#se=0.012838544#p=3.779e-12;;Total Cholesterol in IDL [nightingale]#gwas_id=GCST90301975#eaf=0.9701#beta=-0.099469196#se=0.012813063#p=8.287e-15;;Cholesterol esters in IDL [nightingale]#gwas_id=GCST90301977#eaf=0.97#beta=-0.099218579#se=0.012806953#p=9.391e-15;;Free cholesterol in IDL [nightingale]#gwas_id=GCST90301979#eaf=0.97#beta=-0.094912125#se=0.012815499#p=1.301e-13;;Total lipids in IDL [nightingale]#gwas_id=GCST90301981#eaf=0.97#beta=-0.10369777#se=0.012806855#p=5.631e-16;;Concentration of IDL particles [nightingale]#gwas_id=GCST90301982#eaf=0.97#beta=-0.1070411#se=0.012809206#p=6.456e-17;;Phospholipids in IDL [nightingale]#gwas_id=GCST90301983#eaf=0.97#beta=-0.10182108#se=0.012811407#p=1.9e-15;;Triglycerides in IDL [nightingale]#gwas_id=GCST90301985#eaf=0.9699#beta=-0.10377026#se=0.012932923#p=1.026e-15;;Linoleic acid (18:2) [nightingale]#gwas_id=GCST90301988#eaf=0.97#beta=-0.091973245#se=0.012850075#p=8.222e-13;;Total cholesterol in LDL [nightingale]#gwas_id=GCST90301991#eaf=0.9701#beta=-0.11168668#se=0.01282227#p=3.029e-18;;Triglyceride in LDL [nightingale]#gwas_id=GCST90301993#eaf=0.97#beta=-0.095370607#se=0.012828678#p=1.052e-13;;Total cholesterol in large LDL [nightingale]#gwas_id=GCST90302007#eaf=0.97#beta=-0.10905359#se=0.01281154#p=1.708e-17;;Total cholesterol to total lipids ratio in large LDL [nightingale]#gwas_id=GCST90302008#eaf=0.9701#beta=-0.06992892#se=0.012773791#p=4.39e-08;;Cholesterol esters in large LDL [nightingale]#gwas_id=GCST90302009#eaf=0.97#beta=-0.11095212#se=0.012811908#p=4.714e-18;;Cholesteryl esters to total lipids ratio in large LDL [nightingale]#gwas_id=GCST90302010#eaf=0.9701#beta=-0.094796462#se=0.012766851#p=1.126e-13;;Free cholesterol in large LDL [nightingale]#gwas_id=GCST90302011#eaf=0.97#beta=-0.10175182#se=0.012813976#p=2.011e-15;;Total lipids in large LDL [nightingale]#gwas_id=GCST90302013#eaf=0.97#beta=-0.10981131#se=0.012808694#p=1.007e-17;;Concentration of large LDL particles [nightingale]#gwas_id=GCST90302014#eaf=0.97#beta=-0.11223853#se=0.01281129#p=1.937e-18;;Phospholipids in large LDL [nightingale]#gwas_id=GCST90302015#eaf=0.97#beta=-0.10573152#se=0.01281103#p=1.543e-16;;Triglycerides in large LDL [nightingale]#gwas_id=GCST90302017#eaf=0.97#beta=-0.095865648#se=0.012823461#p=7.673e-14;;Total Cholesterol in large VLDL [nightingale]#gwas_id=GCST90302019#eaf=0.9699#beta=-0.073648606#se=0.012940717#p=1.261e-08;;Cholesterol esters in large VLDL [nightingale]#gwas_id=GCST90302021#eaf=0.9699#beta=-0.072926944#se=0.012939917#p=1.742e-08;;Total lipids in large VLDL [nightingale]#gwas_id=GCST90302025#eaf=0.9699#beta=-0.072855782#se=0.012939966#p=1.799e-08;;Concentration of large VLDL particles [nightingale]#gwas_id=GCST90302026#eaf=0.9699#beta=-0.072701416#se=0.012940957#p=1.933e-08;;Phospholipids in large VLDL [nightingale]#gwas_id=GCST90302027#eaf=0.9699#beta=-0.074737463#se=0.01294179#p=7.7e-09;;Triglycerides in large VLDL [nightingale]#gwas_id=GCST90302029#eaf=0.9699#beta=-0.071375069#se=0.012940912#p=3.479e-08;;Total cholesterol in medium HDL [nightingale]#gwas_id=GCST90302031#eaf=0.97#beta=0.095474273#se=0.013115582#p=3.352e-13;;Total cholesterol to total lipids ratio in medium HDL [nightingale]#gwas_id=GCST90302032#eaf=0.9699#beta=0.082918714#se=0.012921526#p=1.389e-10;;Cholesterol esters in medium HDL [nightingale]#gwas_id=GCST90302033#eaf=0.97#beta=0.098486904#se=0.013125031#p=6.202e-14;;Cholesteryl esters to total lipids ratio in medium HDL [nightingale]#gwas_id=GCST90302034#eaf=0.9698#beta=0.087793268#se=0.013033422#p=1.628e-11;;Triglycerides to total lipids ratio in medium HDL [nightingale]#gwas_id=GCST90302042#eaf=0.9701#beta=-0.078907877#se=0.012878962#p=8.962e-10;;Total cholesterol in medium LDL [nightingale]#gwas_id=GCST90302043#eaf=0.97#beta=-0.11493197#se=0.012815114#p=3.007e-19;;Total cholesterol to total lipids ratio in medium LDL [nightingale]#gwas_id=GCST90302044#eaf=0.9702#beta=-0.080042168#se=0.012738963#p=3.316e-10;;Cholesterol esters in medium LDL [nightingale]#gwas_id=GCST90302045#eaf=0.97#beta=-0.11442337#se=0.012816056#p=4.333e-19;;Cholesteryl esters to total lipids ratio in medium LDL [nightingale]#gwas_id=GCST90302046#eaf=0.9702#beta=-0.095389549#se=0.012751281#p=7.388e-14;;Free cholesterol in medium LDL [nightingale]#gwas_id=GCST90302047#eaf=0.97#beta=-0.11558023#se=0.01281499#p=1.896e-19;;Free cholesterol to total lipids ratio in medium LDL [nightingale]#gwas_id=GCST90302048#eaf=0.9698#beta=0.1036849#se=0.013022546#p=1.693e-15;;Total lipid in medium LDL [nightingale]#gwas_id=GCST90302049#eaf=0.97#beta=-0.11669852#se=0.012810881#p=8.289e-20;;Concentration of medium LDL particles [nightingale]#gwas_id=GCST90302050#eaf=0.97#beta=-0.11834882#se=0.012813239#p=2.548e-20;;Phospholipids in medium LDL [nightingale]#gwas_id=GCST90302051#eaf=0.97#beta=-0.11486702#se=0.012809423#p=3.036e-19;;Triglycerides in medium LDL [nightingale]#gwas_id=GCST90302053#eaf=0.97#beta=-0.09075343#se=0.012822122#p=1.464e-12;;Total cholesterol in medium VLDL [nightingale]#gwas_id=GCST90302057#eaf=0.97#beta=-0.088961911#se=0.012821169#p=3.958e-12;;Cholesterol esters in medium VLDL [nightingale]#gwas_id=GCST90302059#eaf=0.97#beta=-0.08726807#se=0.012821731#p=1.002e-11;;Free cholesterol in medium VLDL [nightingale]#gwas_id=GCST90302061#eaf=0.9699#beta=-0.090011238#se=0.012931627#p=3.389e-12;;Phospholipids in medium VLDL [nightingale]#gwas_id=GCST90302065#eaf=0.9699#beta=-0.091204366#se=0.012932324#p=1.758e-12;;Triglycerides in medium VLDL [nightingale]#gwas_id=GCST90302067#eaf=0.9699#beta=-0.082432914#se=0.012934865#p=1.855e-10;;Polyunsaturated fatty acids [nightingale]#gwas_id=GCST90302071#eaf=0.97#beta=-0.081070953#se=0.012849415#p=2.803e-10;;Remnant cholesterol (non-HDL, non-LDL -cholesterol) [nightingale]#gwas_id=GCST90302074#eaf=0.97#beta=-0.10615117#se=0.012806955#p=1.146e-16;;Serum total cholesterol [nightingale]#gwas_id=GCST90302075#eaf=0.97#beta=-0.084766249#se=0.012811542#p=3.681e-11;;Saturated fatty acids [nightingale]#gwas_id=GCST90302077#eaf=0.97#beta=-0.080313709#se=0.012871707#p=4.388e-10;;Total cholesterol to total lipids ratio in small HDL [nightingale]#gwas_id=GCST90302080#eaf=0.9701#beta=-0.07174507#se=0.012746757#p=1.818e-08;;Cholesteryl esters to total lipids ratio in small HDL [nightingale]#gwas_id=GCST90302082#eaf=0.9701#beta=-0.074255455#se=0.012754553#p=5.819e-09;;Triglycerides in small HDL [nightingale]#gwas_id=GCST90302089#eaf=0.9699#beta=-0.085825539#se=0.012940432#p=3.304e-11;;Triglycerides to total lipids ratio in small HDL [nightingale]#gwas_id=GCST90302090#eaf=0.97#beta=-0.084204609#se=0.012850933#p=5.661e-11;;Total Cholesterol in small LDL [nightingale]#gwas_id=GCST90302091#eaf=0.97#beta=-0.1129553#se=0.012814433#p=1.2e-18;;Total cholesterol to total lipids ratio in small LDL [nightingale]#gwas_id=GCST90302092#eaf=0.9702#beta=-0.082476516#se=0.01274533#p=9.728e-11;;Cholesterol esters in small LDL [nightingale]#gwas_id=GCST90302093#eaf=0.97#beta=-0.11196403#se=0.012815196#p=2.398e-18;;Cholesteryl esters to total lipids ratio in small LDL [nightingale]#gwas_id=GCST90302094#eaf=0.9702#beta=-0.091571175#se=0.01275823#p=7.104e-13;;Free cholesterol in small LDL [nightingale]#gwas_id=GCST90302095#eaf=0.97#beta=-0.11294053#se=0.012814225#p=1.211e-18;;Total lipids in small LDL [nightingale]#gwas_id=GCST90302097#eaf=0.97#beta=-0.11492335#se=0.012809399#p=2.917e-19;;Concentration of small LDL particles [nightingale]#gwas_id=GCST90302098#eaf=0.97#beta=-0.11626405#se=0.01281314#p=1.149e-19;;Phospholipids in small LDL [nightingale]#gwas_id=GCST90302099#eaf=0.97#beta=-0.1054722#se=0.012810261#p=1.82e-16;;Triglycerides in small LDL [nightingale]#gwas_id=GCST90302101#eaf=0.97#beta=-0.094642809#se=0.012829425#p=1.619e-13;;Total cholesterol in small VLDL [nightingale]#gwas_id=GCST90302104#eaf=0.97#beta=-0.1017988#se=0.012803964#p=1.857e-15;;Cholesterol esters in small VLDL [nightingale]#gwas_id=GCST90302106#eaf=0.97#beta=-0.097334745#se=0.01280318#p=2.907e-14;;Free cholesterol in small VLDL [nightingale]#gwas_id=GCST90302108#eaf=0.97#beta=-0.10254308#se=0.012806655#p=1.175e-15;;Total lipids in small VLDL [nightingale]#gwas_id=GCST90302110#eaf=0.9699#beta=-0.10208936#se=0.012920244#p=2.756e-15;;Concentration of small VLDL particles [nightingale]#gwas_id=GCST90302111#eaf=0.9699#beta=-0.10142945#se=0.01292304#p=4.203e-15;;Phospholipids in small VLDL [nightingale]#gwas_id=GCST90302112#eaf=0.9699#beta=-0.095523822#se=0.012924693#p=1.459e-13;;Phospholipids to total lipids ratio in small VLDL [nightingale]#gwas_id=GCST90302113#eaf=0.9696#beta=0.096666816#se=0.013107969#p=1.648e-13;;Triglycerides in small VLDL [nightingale]#gwas_id=GCST90302114#eaf=0.9699#beta=-0.094170242#se=0.012928536#p=3.243e-13;;Total fatty acids [nightingale]#gwas_id=GCST90302118#eaf=0.97#beta=-0.082810402#se=0.012861098#p=1.204e-10;;Total cholesterol in VLDL [nightingale]#gwas_id=GCST90302123#eaf=0.97#beta=-0.095301031#se=0.012813662#p=1.026e-13;;Triglyceride in VLDL [nightingale]#gwas_id=GCST90302125#eaf=0.9699#beta=-0.085346433#se=0.012935207#p=4.168e-11;;Phospholipids to total lipids ratio in very large HDL [nightingale]#gwas_id=GCST90302135#eaf=0.9699#beta=0.078379798#se=0.012996062#p=1.629e-09;;Total cholesterol in very small VLDL [nightingale]#gwas_id=GCST90302150#eaf=0.97#beta=-0.083681595#se=0.01280333#p=6.322e-11;;Free cholesterol in very small VLDL [nightingale]#gwas_id=GCST90302154#eaf=0.97#beta=-0.097734982#se=0.012809341#p=2.348e-14;;Total lipids in very small VLDL [nightingale]#gwas_id=GCST90302156#eaf=0.97#beta=-0.103464#se=0.01280685#p=6.541e-16;;Concentration of very small VLDL particles [nightingale]#gwas_id=GCST90302157#eaf=0.97#beta=-0.10621135#se=0.012807879#p=1.107e-16;;Phospholipids in very small VLDL [nightingale]#gwas_id=GCST90302158#eaf=0.97#beta=-0.10566988#se=0.012813738#p=1.63e-16;;Triglycerides in very small VLDL [nightingale]#gwas_id=GCST90302160#eaf=0.9699#beta=-0.10586565#se=0.012929539#p=2.658e-16
rs79800183	2:20978615_C_T	8	both	Apolipoprotein B [nightingale]#gwas_id=GCST90301946#eaf=0.0226#beta=-0.117938#se=0.01492439#p=2.737e-15;;Cholesteryl esters to total lipids ratio in medium HDL [nightingale]#gwas_id=GCST90302034#eaf=0.023#beta=0.083232602#se=0.014247423#p=5.16e-09;;Free cholesterol to total lipids ratio in medium LDL [nightingale]#gwas_id=GCST90302048#eaf=0.0231#beta=0.12300679#se=0.014358767#p=1.065e-17;;Phospholipids to total lipids ratio in small VLDL [nightingale]#gwas_id=GCST90302113#eaf=0.0229#beta=0.10016425#se=0.014548255#p=5.78e-12;;Triglycerides in very large HDL [nightingale]#gwas_id=GCST90302136#eaf=0.0227000000000001#beta=-0.092495273#se=0.014947885#p=6.099e-10;;Total lipids in very small VLDL [nightingale]#gwas_id=GCST90302156#eaf=0.0227000000000001#beta=-0.11399144#se=0.014905177#p=2.045e-14;;Concentration of very small VLDL particles [nightingale]#gwas_id=GCST90302157#eaf=0.0227000000000001#beta=-0.11811014#se=0.014907904#p=2.325e-15;;Triglycerides to total lipids ratio in chylomicrons and extremely large VLDL [nightingale]#gwas_id=GCST90302173#eaf=0.0231#beta=0.086004745#se=0.015376176#p=2.227e-08
rs80254170	6:160514283_A_G	43	both	Apolipoprotein B [nightingale]#gwas_id=GCST90301946#eaf=0.9259#beta=-0.080791062#se=0.0077656674#p=2.387e-25;;Esterified cholesterol [nightingale]#gwas_id=GCST90301957#eaf=0.9261#beta=-0.056955624#se=0.0077814932#p=2.491e-13;;Omega-6 fatty acids [nightingale]#gwas_id=GCST90301961#eaf=0.926#beta=-0.057102872#se=0.0077884285#p=2.272e-13;;Total Cholesterol in IDL [nightingale]#gwas_id=GCST90301975#eaf=0.926#beta=-0.066789192#se=0.0078291611#p=1.453e-17;;Cholesterol esters in IDL [nightingale]#gwas_id=GCST90301977#eaf=0.926#beta=-0.069222706#se=0.0078281333#p=9.334e-19;;Free cholesterol in IDL [nightingale]#gwas_id=GCST90301979#eaf=0.926#beta=-0.059518325#se=0.0078325511#p=2.988e-14;;Phospholipids in IDL [nightingale]#gwas_id=GCST90301983#eaf=0.9259#beta=-0.065847166#se=0.0077755106#p=2.485e-17;;Phospholipids to total lipids ratio in IDL [nightingale]#gwas_id=GCST90301984#eaf=0.9258#beta=0.047720198#se=0.0077957152#p=9.279e-10;;Linoleic acid (18:2) [nightingale]#gwas_id=GCST90301988#eaf=0.9261#beta=-0.062291633#se=0.0077497437#p=9.139e-16;;Total cholesterol in LDL [nightingale]#gwas_id=GCST90301991#eaf=0.9259#beta=-0.064930938#se=0.0077863749#p=7.489e-17;;Total cholesterol to total lipids ratio in large HDL [nightingale]#gwas_id=GCST90301996#eaf=0.9256#beta=0.05834815#se=0.0080652228#p=4.671e-13;;Cholesteryl esters to total lipids ratio in large HDL [nightingale]#gwas_id=GCST90301998#eaf=0.9257#beta=0.060660021#se=0.0080662812#p=5.469e-14;;Phospholipids to total lipids ratio in large HDL [nightingale]#gwas_id=GCST90302004#eaf=0.9259#beta=-0.043493589#se=0.0078631926#p=3.179e-08;;Total cholesterol in large LDL [nightingale]#gwas_id=GCST90302007#eaf=0.9259#beta=-0.066552892#se=0.0077803725#p=1.189e-17;;Cholesterol esters in large LDL [nightingale]#gwas_id=GCST90302009#eaf=0.9259#beta=-0.068284317#se=0.00778415#p=1.752e-18;;Cholesteryl esters to total lipids ratio in large LDL [nightingale]#gwas_id=GCST90302010#eaf=0.9259#beta=-0.057130061#se=0.0078360291#p=3.084e-13;;Free cholesterol in large LDL [nightingale]#gwas_id=GCST90302011#eaf=0.9259#beta=-0.060248184#se=0.0077692659#p=8.857e-15;;Free cholesterol to total lipids ratio in large LDL [nightingale]#gwas_id=GCST90302012#eaf=0.9257#beta=0.062059844#se=0.0079170759#p=4.551e-15;;Total lipids in large LDL [nightingale]#gwas_id=GCST90302013#eaf=0.9259#beta=-0.068208813#se=0.0077762981#p=1.765e-18;;Concentration of large LDL particles [nightingale]#gwas_id=GCST90302014#eaf=0.9259#beta=-0.068503837#se=0.0077760782#p=1.256e-18;;Phospholipids in large LDL [nightingale]#gwas_id=GCST90302015#eaf=0.9259#beta=-0.067691748#se=0.0077796886#p=3.287e-18;;Triglycerides in medium HDL [nightingale]#gwas_id=GCST90302041#eaf=0.9259#beta=-0.048516079#se=0.0078090774#p=5.206e-10;;Total cholesterol in medium LDL [nightingale]#gwas_id=GCST90302043#eaf=0.9259#beta=-0.06500349#se=0.0077868161#p=6.949e-17;;Cholesterol esters in medium LDL [nightingale]#gwas_id=GCST90302045#eaf=0.9259#beta=-0.064798453#se=0.0077908588#p=9.003e-17;;Free cholesterol in medium LDL [nightingale]#gwas_id=GCST90302047#eaf=0.926#beta=-0.064211104#se=0.0077651043#p=1.349e-16;;Total lipid in medium LDL [nightingale]#gwas_id=GCST90302049#eaf=0.9259#beta=-0.06794336#se=0.0077833301#p=2.562e-18;;Concentration of medium LDL particles [nightingale]#gwas_id=GCST90302050#eaf=0.9259#beta=-0.068045891#se=0.0077836856#p=2.288e-18;;Phospholipids in medium LDL [nightingale]#gwas_id=GCST90302051#eaf=0.9259#beta=-0.071873224#se=0.0077831618#p=2.596e-20;;Cholesterol esters in medium VLDL [nightingale]#gwas_id=GCST90302059#eaf=0.9259#beta=-0.072746485#se=0.0078033562#p=1.137e-20;;Polyunsaturated fatty acids [nightingale]#gwas_id=GCST90302071#eaf=0.926#beta=-0.052147688#se=0.0077848354#p=2.104e-11;;Remnant cholesterol (non-HDL, non-LDL -cholesterol) [nightingale]#gwas_id=GCST90302074#eaf=0.926#beta=-0.076906229#se=0.0077445942#p=3.073e-23;;Serum total cholesterol [nightingale]#gwas_id=GCST90302075#eaf=0.926#beta=-0.057058585#se=0.0077506839#p=1.815e-13;;Total Cholesterol in small LDL [nightingale]#gwas_id=GCST90302091#eaf=0.9259#beta=-0.061928489#se=0.0077838744#p=1.777e-15;;Cholesterol esters in small LDL [nightingale]#gwas_id=GCST90302093#eaf=0.9259#beta=-0.061319467#se=0.0077898678#p=3.499e-15;;Free cholesterol in small LDL [nightingale]#gwas_id=GCST90302095#eaf=0.926#beta=-0.063481057#se=0.0078253826#p=4.971e-16;;Total lipids in small LDL [nightingale]#gwas_id=GCST90302097#eaf=0.9259#beta=-0.065129479#se=0.0077816193#p=5.779e-17;;Concentration of small LDL particles [nightingale]#gwas_id=GCST90302098#eaf=0.9259#beta=-0.065144274#se=0.0077838172#p=5.801e-17;;Phospholipids in small LDL [nightingale]#gwas_id=GCST90302099#eaf=0.9259#beta=-0.06250475#se=0.0077838586#p=9.744e-16;;Total cholesterol in small VLDL [nightingale]#gwas_id=GCST90302104#eaf=0.9261#beta=-0.075254233#se=0.0077161819#p=1.795e-22;;Cholesterol esters in small VLDL [nightingale]#gwas_id=GCST90302106#eaf=0.9261#beta=-0.072585099#se=0.0077119694#p=4.868e-21;;Free cholesterol in small VLDL [nightingale]#gwas_id=GCST90302108#eaf=0.926#beta=-0.072739704#se=0.0077290071#p=4.902e-21;;Total cholesterol in very small VLDL [nightingale]#gwas_id=GCST90302150#eaf=0.9261#beta=-0.067523167#se=0.0077667006#p=3.501e-18;;Free cholesterol in very small VLDL [nightingale]#gwas_id=GCST90302154#eaf=0.9261#beta=-0.069288559#se=0.0077082917#p=2.499e-19
rs8111962	19:10915324_A_T	37	both	Apolipoprotein B [nightingale]#gwas_id=GCST90301946#eaf=0.825#beta=0.061101004#se=0.0053026978#p=1.015e-30;;Esterified cholesterol [nightingale]#gwas_id=GCST90301957#eaf=0.825#beta=0.065265481#se=0.0053091011#p=9.861e-35;;Omega-6 fatty acids [nightingale]#gwas_id=GCST90301961#eaf=0.8251#beta=0.049307069#se=0.0053167321#p=1.794e-20;;Free cholesterol [nightingale]#gwas_id=GCST90301963#eaf=0.825#beta=0.066285269#se=0.0052853448#p=4.435e-36;;Total Cholesterol in IDL [nightingale]#gwas_id=GCST90301975#eaf=0.825#beta=0.071399931#se=0.0052911052#p=1.689e-41;;Cholesterol esters in IDL [nightingale]#gwas_id=GCST90301977#eaf=0.825#beta=0.070505017#se=0.0052903363#p=1.61e-40;;Total lipids in IDL [nightingale]#gwas_id=GCST90301981#eaf=0.825#beta=0.07168335#se=0.0052933986#p=8.832e-42;;Concentration of IDL particles [nightingale]#gwas_id=GCST90301982#eaf=0.825#beta=0.07115268#se=0.0052937711#p=3.485e-41;;Phospholipids in IDL [nightingale]#gwas_id=GCST90301983#eaf=0.8251#beta=0.072640667#se=0.005308624#p=1.274e-42;;Linoleic acid (18:2) [nightingale]#gwas_id=GCST90301988#eaf=0.825#beta=0.045987004#se=0.005286511#p=3.35e-18;;Total lipids in large LDL [nightingale]#gwas_id=GCST90302013#eaf=0.8251#beta=0.072606329#se=0.0053085814#p=1.39e-42;;Concentration of large LDL particles [nightingale]#gwas_id=GCST90302014#eaf=0.825#beta=0.072104338#se=0.0053087257#p=5.105e-42;;Phospholipids in large LDL [nightingale]#gwas_id=GCST90302015#eaf=0.8251#beta=0.071998623#se=0.0053115818#p=7.399e-42;;Phospholipids to total lipids ratio in large LDL [nightingale]#gwas_id=GCST90302016#eaf=0.8248#beta=-0.07069409#se=0.0051335098#p=3.804e-43;;Free cholesterol in medium LDL [nightingale]#gwas_id=GCST90302047#eaf=0.825#beta=0.068462664#se=0.0052989774#p=3.472e-38;;Free cholesterol to total lipids ratio in medium LDL [nightingale]#gwas_id=GCST90302048#eaf=0.8247#beta=-0.066878823#se=0.0051179299#p=5.046e-39;;Total lipid in medium LDL [nightingale]#gwas_id=GCST90302049#eaf=0.8251#beta=0.071021234#se=0.0053133842#p=9.493e-41;;Concentration of medium LDL particles [nightingale]#gwas_id=GCST90302050#eaf=0.825#beta=0.07071622#se=0.005313824#p=2.081e-40;;Phospholipids in medium LDL [nightingale]#gwas_id=GCST90302051#eaf=0.8251#beta=0.067603761#se=0.005314388#p=4.527e-37;;Cholesterol esters in medium VLDL [nightingale]#gwas_id=GCST90302059#eaf=0.8252#beta=0.036916964#se=0.0053334373#p=4.46e-12;;Phosphatidylcholine and other choline [nightingale]#gwas_id=GCST90302069#eaf=0.8249#beta=0.038121541#se=0.005275668#p=4.977e-13;;Polyunsaturated fatty acids [nightingale]#gwas_id=GCST90302071#eaf=0.8251#beta=0.048704564#se=0.0053140802#p=4.946e-20;;Remnant cholesterol (non-HDL, non-LDL -cholesterol) [nightingale]#gwas_id=GCST90302074#eaf=0.825#beta=0.058782823#se=0.0052871082#p=1.024e-28;;Serum total cholesterol [nightingale]#gwas_id=GCST90302075#eaf=0.825#beta=0.066600216#se=0.0052906788#p=2.451e-36;;Free cholesterol in small LDL [nightingale]#gwas_id=GCST90302095#eaf=0.825#beta=0.064084303#se=0.0052883584#p=8.481e-34;;Concentration of small LDL particles [nightingale]#gwas_id=GCST90302098#eaf=0.825#beta=0.069433867#se=0.0053136555#p=5.079e-39;;Phospholipids in small LDL [nightingale]#gwas_id=GCST90302099#eaf=0.825#beta=0.062967408#se=0.0053149134#p=2.222e-32;;Sphingomyelins [nightingale]#gwas_id=GCST90302103#eaf=0.8263#beta=0.047767841#se=0.0054570004#p=2.068e-18;;Total cholines [nightingale]#gwas_id=GCST90302117#eaf=0.8251#beta=0.04133143#se=0.005314906#p=7.455e-15;;Total fatty acids [nightingale]#gwas_id=GCST90302118#eaf=0.8251#beta=0.03992218#se=0.0053546465#p=8.945e-14;;Total phosphoglycerides [nightingale]#gwas_id=GCST90302119#eaf=0.8251#beta=0.034783822#se=0.005325328#p=6.5e-11;;Total cholesterol in VLDL [nightingale]#gwas_id=GCST90302123#eaf=0.825#beta=0.041310054#se=0.0052920402#p=5.9e-15;;Total cholesterol in very small VLDL [nightingale]#gwas_id=GCST90302150#eaf=0.8249#beta=0.056950035#se=0.0052469963#p=1.912e-27;;Cholesterol esters in very small VLDL [nightingale]#gwas_id=GCST90302152#eaf=0.8249#beta=0.055847367#se=0.0052412431#p=1.646e-26;;Total lipids in very small VLDL [nightingale]#gwas_id=GCST90302156#eaf=0.825#beta=0.057621762#se=0.0052657618#p=7.201e-28;;Concentration of very small VLDL particles [nightingale]#gwas_id=GCST90302157#eaf=0.825#beta=0.055886612#se=0.005271203#p=2.909e-26;;Phospholipids in very small VLDL [nightingale]#gwas_id=GCST90302158#eaf=0.825#beta=0.066187461#se=0.0052964465#p=7.793e-36
rs833752	3:136255169_A_G	40	both	Apolipoprotein B [nightingale]#gwas_id=GCST90301946#eaf=0.2296#beta=-0.031841526#se=0.0047189697#p=1.504e-11;;Ratio of apolipoprotein B to apolipoprotein A1 [nightingale]#gwas_id=GCST90301947#eaf=0.2295#beta=-0.039643812#se=0.0047371158#p=5.822e-17;;Total Cholesterol in IDL [nightingale]#gwas_id=GCST90301975#eaf=0.2289#beta=-0.02608816#se=0.0047582002#p=4.187e-08;;Cholesterol esters in IDL [nightingale]#gwas_id=GCST90301977#eaf=0.2289#beta=-0.02655455#se=0.0047574579#p=2.382e-08;;Concentration of IDL particles [nightingale]#gwas_id=GCST90301982#eaf=0.2296#beta=-0.029610826#se=0.0047119892#p=3.297e-10;;Phospholipids to total lipids ratio in IDL [nightingale]#gwas_id=GCST90301984#eaf=0.2289#beta=0.026926638#se=0.0047807454#p=1.778e-08;;Total Cholesterol in large VLDL [nightingale]#gwas_id=GCST90302019#eaf=0.2294#beta=-0.027984887#se=0.0047487027#p=3.789e-09;;Cholesterol esters in large VLDL [nightingale]#gwas_id=GCST90302021#eaf=0.2294#beta=-0.028851474#se=0.004749367#p=1.241e-09;;Free cholesterol in large VLDL [nightingale]#gwas_id=GCST90302023#eaf=0.2294#beta=-0.02688314#se=0.0047460759#p=1.476e-08;;Total lipids in large VLDL [nightingale]#gwas_id=GCST90302025#eaf=0.2294#beta=-0.026509048#se=0.0047488052#p=2.374e-08;;Concentration of large VLDL particles [nightingale]#gwas_id=GCST90302026#eaf=0.2294#beta=-0.026221964#se=0.0047490844#p=3.362e-08;;Phospholipids in large VLDL [nightingale]#gwas_id=GCST90302027#eaf=0.2294#beta=-0.027699902#se=0.0047499551#p=5.489e-09;;Triglycerides to total lipids ratio in medium HDL [nightingale]#gwas_id=GCST90302042#eaf=0.2297#beta=-0.040016767#se=0.0047030695#p=1.76e-17;;Monounsaturated fatty acids (16:1, 18:1) [nightingale]#gwas_id=GCST90302055#eaf=0.2294#beta=-0.027367444#se=0.004771405#p=9.71e-09;;Total cholesterol in medium VLDL [nightingale]#gwas_id=GCST90302057#eaf=0.2295#beta=-0.033574256#se=0.0047434495#p=1.462e-12;;Cholesterol esters in medium VLDL [nightingale]#gwas_id=GCST90302059#eaf=0.2295#beta=-0.034709946#se=0.0047426571#p=2.504e-13;;Free cholesterol in medium VLDL [nightingale]#gwas_id=GCST90302061#eaf=0.2294#beta=-0.030027229#se=0.0047443572#p=2.467e-10;;Total lipids in medium VLDL [nightingale]#gwas_id=GCST90302063#eaf=0.2294#beta=-0.029442511#se=0.0047476487#p=5.593e-10;;Concentration of medium VLDL particles [nightingale]#gwas_id=GCST90302064#eaf=0.2294#beta=-0.02894375#se=0.0047479627#p=1.087e-09;;Phospholipids in medium VLDL [nightingale]#gwas_id=GCST90302065#eaf=0.2294#beta=-0.029754615#se=0.0047483768#p=3.698e-10;;Triglycerides in medium VLDL [nightingale]#gwas_id=GCST90302067#eaf=0.2294#beta=-0.026094578#se=0.0047482975#p=3.895e-08;;Remnant cholesterol (non-HDL, non-LDL -cholesterol) [nightingale]#gwas_id=GCST90302074#eaf=0.2296#beta=-0.031922813#se=0.0047045678#p=1.157e-11;;Serum total triglyceride [nightingale]#gwas_id=GCST90302076#eaf=0.2294#beta=-0.033653695#se=0.0047489463#p=1.375e-12;;Total cholesterol in small VLDL [nightingale]#gwas_id=GCST90302104#eaf=0.2297#beta=-0.030096821#se=0.0046846261#p=1.322e-10;;Cholesterol esters in small VLDL [nightingale]#gwas_id=GCST90302106#eaf=0.2297#beta=-0.02891771#se=0.0046817778#p=6.548e-10;;Free cholesterol in small VLDL [nightingale]#gwas_id=GCST90302108#eaf=0.2296#beta=-0.030395657#se=0.0046937155#p=9.43e-11;;Total lipids in small VLDL [nightingale]#gwas_id=GCST90302110#eaf=0.2296#beta=-0.031752061#se=0.0047120552#p=1.601e-11;;Concentration of small VLDL particles [nightingale]#gwas_id=GCST90302111#eaf=0.2295#beta=-0.031675997#se=0.0047186905#p=1.908e-11;;Phospholipids in small VLDL [nightingale]#gwas_id=GCST90302112#eaf=0.2296#beta=-0.030005517#se=0.0047170775#p=2.004e-10;;Triglycerides in small VLDL [nightingale]#gwas_id=GCST90302114#eaf=0.2295#beta=-0.031112643#se=0.004745634#p=5.525e-11;;Ratio of triglycerides to phosphoglycerides [nightingale]#gwas_id=GCST90302116#eaf=0.2293#beta=-0.029650748#se=0.004757293#p=4.585e-10;;Total cholesterol in VLDL [nightingale]#gwas_id=GCST90302123#eaf=0.2296#beta=-0.032630283#se=0.0047080446#p=4.186e-12;;Triglyceride in VLDL [nightingale]#gwas_id=GCST90302125#eaf=0.2294#beta=-0.029006224#se=0.0047488199#p=1.008e-09;;Triglycerides to total lipids ratio in very large HDL [nightingale]#gwas_id=GCST90302137#eaf=0.231#beta=-0.037399467#se=0.0047516615#p=3.523e-15;;Total cholesterol in very large VLDL [nightingale]#gwas_id=GCST90302138#eaf=0.2294#beta=-0.026638132#se=0.0047437242#p=1.961e-08;;Cholesterol esters in very large VLDL [nightingale]#gwas_id=GCST90302140#eaf=0.2294#beta=-0.02792203#se=0.0047451184#p=3.996e-09;;Total cholesterol in very small VLDL [nightingale]#gwas_id=GCST90302150#eaf=0.229#beta=-0.03024292#se=0.0047169577#p=1.441e-10;;Triglycerides in very small VLDL [nightingale]#gwas_id=GCST90302160#eaf=0.2295#beta=-0.039117037#se=0.0047328655#p=1.397e-16;;Total cholesterol in chylomicrons and extremely large VLDL [nightingale]#gwas_id=GCST90302162#eaf=0.2294#beta=-0.027584913#se=0.0047430314#p=6.031e-09;;Cholesteryl ester in chylomicrons and extremely large VLDL [nightingale]#gwas_id=GCST90302164#eaf=0.2294#beta=-0.029921659#se=0.0047426376#p=2.807e-10
rs9309658	2:28256831_A_G	5	both	Apolipoprotein B [nightingale]#gwas_id=GCST90301946#eaf=0.2718#beta=-0.030790343#se=0.0045298734#p=1.067e-11;;Mean diameter of LDL particles [nightingale]#gwas_id=GCST90301992#eaf=0.2734#beta=0.028810878#se=0.0046016564#p=3.826e-10;;Phospholipids in medium LDL [nightingale]#gwas_id=GCST90302051#eaf=0.272#beta=-0.025760796#se=0.0045401249#p=1.395e-08;;Triglycerides in small LDL [nightingale]#gwas_id=GCST90302101#eaf=0.2716#beta=-0.032740071#se=0.0045138491#p=4.069e-13;;Concentration of very small VLDL particles [nightingale]#gwas_id=GCST90302157#eaf=0.2713#beta=-0.025067093#se=0.0045058199#p=2.648e-08
rs9378202	6:32341208_C_T	8	both	Apolipoprotein B [nightingale]#gwas_id=GCST90301946#eaf=0.1854#beta=0.041431424#se=0.0052526579#p=3.078e-15;;Ratio of apolipoprotein B to apolipoprotein A1 [nightingale]#gwas_id=GCST90301947#eaf=0.1861#beta=0.034262756#se=0.0053175447#p=1.169e-10;;Free cholesterol to total lipids ratio in medium LDL [nightingale]#gwas_id=GCST90302048#eaf=0.1869#beta=-0.036597126#se=0.0054237708#p=1.504e-11;;Remnant cholesterol (non-HDL, non-LDL -cholesterol) [nightingale]#gwas_id=GCST90302074#eaf=0.1853#beta=0.041432506#se=0.0052408648#p=2.665e-15;;Total cholesterol in small VLDL [nightingale]#gwas_id=GCST90302104#eaf=0.1854#beta=0.040861666#se=0.0052746566#p=9.424e-15;;Total cholesterol in VLDL [nightingale]#gwas_id=GCST90302123#eaf=0.1857#beta=0.038468223#se=0.0052934731#p=3.673e-13;;Concentration of very small VLDL particles [nightingale]#gwas_id=GCST90302157#eaf=0.1851#beta=0.045933232#se=0.0052293207#p=1.581e-18;;Triglycerides in very small VLDL [nightingale]#gwas_id=GCST90302160#eaf=0.186#beta=0.03793939#se=0.0053133759#p=9.309e-13
rs9496567	6:100602753_A_G	17	both	Apolipoprotein B [nightingale]#gwas_id=GCST90301946#eaf=0.2308#beta=-0.028483391#se=0.0049280897#p=7.479e-09;;Free cholesterol [nightingale]#gwas_id=GCST90301963#eaf=0.2308#beta=-0.026789876#se=0.0049093948#p=4.846e-08;;Total Cholesterol in IDL [nightingale]#gwas_id=GCST90301975#eaf=0.2308#beta=-0.027391142#se=0.0049182613#p=2.558e-08;;Cholesterol esters in IDL [nightingale]#gwas_id=GCST90301977#eaf=0.2308#beta=-0.027031042#se=0.0049176252#p=3.868e-08;;Free cholesterol in IDL [nightingale]#gwas_id=GCST90301979#eaf=0.2308#beta=-0.027633482#se=0.0049209577#p=1.96e-08;;Total lipids in IDL [nightingale]#gwas_id=GCST90301981#eaf=0.2308#beta=-0.028860159#se=0.0049205728#p=4.486e-09;;Concentration of IDL particles [nightingale]#gwas_id=GCST90301982#eaf=0.2308#beta=-0.02932687#se=0.0049206325#p=2.523e-09;;Phospholipids in IDL [nightingale]#gwas_id=GCST90301983#eaf=0.2308#beta=-0.028142041#se=0.0049352998#p=1.183e-08;;Cholesterol esters in large LDL [nightingale]#gwas_id=GCST90302009#eaf=0.2308#beta=-0.026958004#se=0.0049411508#p=4.875e-08;;Total lipids in large LDL [nightingale]#gwas_id=GCST90302013#eaf=0.2308#beta=-0.027606501#se=0.0049356587#p=2.228e-08;;Concentration of large LDL particles [nightingale]#gwas_id=GCST90302014#eaf=0.2308#beta=-0.028004925#se=0.0049356208#p=1.395e-08;;Phospholipids in large LDL [nightingale]#gwas_id=GCST90302015#eaf=0.2308#beta=-0.026966449#se=0.0049384633#p=4.748e-08;;Remnant cholesterol (non-HDL, non-LDL -cholesterol) [nightingale]#gwas_id=GCST90302074#eaf=0.2308#beta=-0.027946319#se=0.0049120845#p=1.276e-08;;Concentration of small LDL particles [nightingale]#gwas_id=GCST90302098#eaf=0.2308#beta=-0.027293334#se=0.0049412626#p=3.322e-08;;Total lipids in very small VLDL [nightingale]#gwas_id=GCST90302156#eaf=0.2308#beta=-0.028021206#se=0.0048910634#p=1.01e-08;;Concentration of very small VLDL particles [nightingale]#gwas_id=GCST90302157#eaf=0.2308#beta=-0.028165811#se=0.0048959465#p=8.773e-09;;Phospholipids in very small VLDL [nightingale]#gwas_id=GCST90302158#eaf=0.2308#beta=-0.028157775#se=0.0049218615#p=1.059e-08
rs9687846	5:55861894_A_G	65	both	Apolipoprotein B [nightingale]#gwas_id=GCST90301946#eaf=0.1814#beta=0.035569498#se=0.0051564746#p=5.273e-12;;Ratio of apolipoprotein B to apolipoprotein A1 [nightingale]#gwas_id=GCST90301947#eaf=0.1811#beta=0.047165617#se=0.0052251359#p=1.77e-19;;Mean diameter of HDL particles [nightingale]#gwas_id=GCST90301972#eaf=0.1815#beta=-0.043134057#se=0.0052381785#p=1.802e-16;;Triglycerides in IDL [nightingale]#gwas_id=GCST90301985#eaf=0.1813#beta=0.03169646#se=0.005165433#p=8.448e-10;;Isoleucine [nightingale]#gwas_id=GCST90301987#eaf=0.1813#beta=0.038447311#se=0.0051784707#p=1.132e-13;;Leucine [nightingale]#gwas_id=GCST90301994#eaf=0.1811#beta=0.032794153#se=0.0052035892#p=2.934e-10;;Total cholesterol in large HDL [nightingale]#gwas_id=GCST90301995#eaf=0.1815#beta=-0.045489885#se=0.0052362221#p=3.704e-18;;Total cholesterol to total lipids ratio in large HDL [nightingale]#gwas_id=GCST90301996#eaf=0.1816#beta=-0.031641596#se=0.0053007108#p=2.383e-09;;Cholesterol esters in large HDL [nightingale]#gwas_id=GCST90301997#eaf=0.1815#beta=-0.04524576#se=0.0052357402#p=5.538e-18;;Free cholesterol in large HDL [nightingale]#gwas_id=GCST90301999#eaf=0.1815#beta=-0.046009489#se=0.0052376019#p=1.571e-18;;Free cholesterol to total lipids ratio in large HDL [nightingale]#gwas_id=GCST90302000#eaf=0.1817#beta=-0.035903135#se=0.0052791181#p=1.039e-11;;Total lipids in large HDL [nightingale]#gwas_id=GCST90302001#eaf=0.1815#beta=-0.044310853#se=0.0052363722#p=2.625e-17;;Concentration of large HDL particles [nightingale]#gwas_id=GCST90302002#eaf=0.1815#beta=-0.043970681#se=0.0052362753#p=4.568e-17;;Phospholipids in large HDL [nightingale]#gwas_id=GCST90302003#eaf=0.1815#beta=-0.043456835#se=0.00523989#p=1.1e-16;;Free cholesterol to total lipids ratio in large LDL [nightingale]#gwas_id=GCST90302012#eaf=0.1815#beta=-0.043062502#se=0.0052528454#p=2.445e-16;;Total Cholesterol in large VLDL [nightingale]#gwas_id=GCST90302019#eaf=0.181#beta=0.050553244#se=0.0052377603#p=4.835e-22;;Cholesterol esters in large VLDL [nightingale]#gwas_id=GCST90302021#eaf=0.181#beta=0.050607169#se=0.0052384074#p=4.424e-22;;Free cholesterol in large VLDL [nightingale]#gwas_id=GCST90302023#eaf=0.181#beta=0.049668589#se=0.0052351534#p=2.366e-21;;Total lipids in large VLDL [nightingale]#gwas_id=GCST90302025#eaf=0.181#beta=0.051301802#se=0.0052380025#p=1.193e-22;;Concentration of large VLDL particles [nightingale]#gwas_id=GCST90302026#eaf=0.181#beta=0.051477308#se=0.0052383506#p=8.614e-23;;Phospholipids in large VLDL [nightingale]#gwas_id=GCST90302027#eaf=0.181#beta=0.051272673#se=0.0052392765#p=1.29e-22;;Triglycerides in large VLDL [nightingale]#gwas_id=GCST90302029#eaf=0.181#beta=0.051425184#se=0.0052377926#p=9.41e-23;;Triglycerides in medium HDL [nightingale]#gwas_id=GCST90302041#eaf=0.181#beta=0.035337533#se=0.005234288#p=1.467e-11;;Triglycerides to total lipids ratio in medium HDL [nightingale]#gwas_id=GCST90302042#eaf=0.1813#beta=0.041123376#se=0.0051888607#p=2.276e-15;;Monounsaturated fatty acids (16:1, 18:1) [nightingale]#gwas_id=GCST90302055#eaf=0.1813#beta=0.034198084#se=0.0052121457#p=5.337e-11;;Cholesterol esters in medium VLDL [nightingale]#gwas_id=GCST90302059#eaf=0.1811#beta=0.045528384#se=0.0052320414#p=3.265e-18;;Cholesteryl esters to total lipids ratio in medium VLDL [nightingale]#gwas_id=GCST90302060#eaf=0.1814#beta=-0.030182162#se=0.0051643833#p=5.087e-09;;Free cholesterol in medium VLDL [nightingale]#gwas_id=GCST90302061#eaf=0.181#beta=0.05217162#se=0.0052334487#p=2.086e-23;;Total lipids in medium VLDL [nightingale]#gwas_id=GCST90302063#eaf=0.181#beta=0.053631679#se=0.0052370305#p=1.301e-24;;Concentration of medium VLDL particles [nightingale]#gwas_id=GCST90302064#eaf=0.181#beta=0.05398344#se=0.0052374192#p=6.534e-25;;Phospholipids in medium VLDL [nightingale]#gwas_id=GCST90302065#eaf=0.181#beta=0.052852184#se=0.0052377771#p=6.081e-24;;Phospholipids to total lipids ratio in medium VLDL [nightingale]#gwas_id=GCST90302066#eaf=0.1818#beta=-0.035118144#se=0.0052066648#p=1.532e-11;;Triglycerides in medium VLDL [nightingale]#gwas_id=GCST90302067#eaf=0.181#beta=0.054695308#se=0.0052382819#p=1.603e-25;;Serum total triglyceride [nightingale]#gwas_id=GCST90302076#eaf=0.1813#beta=0.049582547#se=0.0051887143#p=1.226e-21;;Saturated fatty acids [nightingale]#gwas_id=GCST90302077#eaf=0.1813#beta=0.030053368#se=0.0052112038#p=8.066e-09;;Triglycerides in small HDL [nightingale]#gwas_id=GCST90302089#eaf=0.1813#beta=0.041875563#se=0.0051926111#p=7.357e-16;;Triglycerides in small LDL [nightingale]#gwas_id=GCST90302101#eaf=0.1813#beta=0.032788696#se=0.0051854891#p=2.563e-10;;Cholesterol esters in small VLDL [nightingale]#gwas_id=GCST90302106#eaf=0.1815#beta=0.031895071#se=0.0051177677#p=4.599e-10;;Free cholesterol in small VLDL [nightingale]#gwas_id=GCST90302108#eaf=0.1814#beta=0.045758686#se=0.0051303676#p=4.697e-19;;Total lipids in small VLDL [nightingale]#gwas_id=GCST90302110#eaf=0.1814#beta=0.048772368#se=0.0051494447#p=2.762e-21;;Concentration of small VLDL particles [nightingale]#gwas_id=GCST90302111#eaf=0.1814#beta=0.049659426#se=0.0051566322#p=5.961e-22;;Phospholipids in small VLDL [nightingale]#gwas_id=GCST90302112#eaf=0.1814#beta=0.048312602#se=0.0051551468#p=7.136e-21;;Triglycerides in small VLDL [nightingale]#gwas_id=GCST90302114#eaf=0.181#beta=0.053577306#se=0.0052349936#p=1.39e-24;;Triglycerides to total lipids ratio in small VLDL [nightingale]#gwas_id=GCST90302115#eaf=0.1814#beta=0.03805493#se=0.0052771722#p=5.545e-13;;Total fatty acids [nightingale]#gwas_id=GCST90302118#eaf=0.1813#beta=0.029259842#se=0.0052030329#p=1.87e-08;;Mean diameter of VLDL particles [nightingale]#gwas_id=GCST90302124#eaf=0.181#beta=0.049539082#se=0.0052272029#p=2.613e-21;;Triglyceride in VLDL [nightingale]#gwas_id=GCST90302125#eaf=0.181#beta=0.05371252#se=0.0052382324#p=1.136e-24;;Free cholesterol in very large HDL [nightingale]#gwas_id=GCST90302130#eaf=0.1815#beta=-0.03359269#se=0.0052565351#p=1.652e-10;;Total lipids in very large HDL [nightingale]#gwas_id=GCST90302132#eaf=0.1816#beta=-0.036990513#se=0.0052658669#p=2.147e-12;;Concentration of very large HDL particles [nightingale]#gwas_id=GCST90302133#eaf=0.1816#beta=-0.037454862#se=0.0052659107#p=1.138e-12;;Phospholipids in very large HDL [nightingale]#gwas_id=GCST90302134#eaf=0.1815#beta=-0.043690889#se=0.0052623009#p=1.018e-16;;Cholesterol esters in very large VLDL [nightingale]#gwas_id=GCST90302140#eaf=0.181#beta=0.046918751#se=0.0052346367#p=3.156e-19;;Total lipids in very large VLDL [nightingale]#gwas_id=GCST90302144#eaf=0.181#beta=0.047651688#se=0.0052357716#p=8.936e-20;;Concentration of very large VLDL particles [nightingale]#gwas_id=GCST90302145#eaf=0.181#beta=0.047787002#se=0.0052364489#p=7.118e-20;;Phospholipids in very large VLDL [nightingale]#gwas_id=GCST90302146#eaf=0.1813#beta=0.045612467#se=0.0051864311#p=1.436e-18;;Triglycerides in very large VLDL [nightingale]#gwas_id=GCST90302148#eaf=0.181#beta=0.047928658#se=0.0052368174#p=5.576e-20;;Concentration of very small VLDL particles [nightingale]#gwas_id=GCST90302157#eaf=0.1814#beta=0.031759286#se=0.0051269929#p=5.846e-10;;Triglycerides in very small VLDL [nightingale]#gwas_id=GCST90302160#eaf=0.1813#beta=0.047027568#se=0.0051718668#p=9.638e-20;;Triglycerides to total lipids ratio in very small VLDL [nightingale]#gwas_id=GCST90302161#eaf=0.1816#beta=0.035870516#se=0.0052410116#p=7.691e-12;;Total cholesterol in chylomicrons and extremely large VLDL [nightingale]#gwas_id=GCST90302162#eaf=0.181#beta=0.045566357#se=0.0052322319#p=3.072e-18;;Cholesteryl ester in chylomicrons and extremely large VLDL [nightingale]#gwas_id=GCST90302164#eaf=0.181#beta=0.044281619#se=0.0052319163#p=2.589e-17;;Free cholesterol in chylomicrons and extremely large VLDL [nightingale]#gwas_id=GCST90302166#eaf=0.181#beta=0.045085114#se=0.0052317565#p=6.838e-18;;Total lipid in chylomicrons and extremely large VLDL [nightingale]#gwas_id=GCST90302168#eaf=0.181#beta=0.045467323#se=0.0052334419#p=3.694e-18;;Concentration of chylomicrons and extremely large VLDL particles [nightingale]#gwas_id=GCST90302169#eaf=0.181#beta=0.045470993#se=0.0052336451#p=3.682e-18;;Triglyceride in chylomicrons and extremely large VLDL [nightingale]#gwas_id=GCST90302172#eaf=0.181#beta=0.045407501#se=0.0052334176#p=4.083e-18
rs984976	5:74910870_A_G	85	both	Apolipoprotein B [nightingale]#gwas_id=GCST90301946#eaf=0.5789#beta=-0.061201419#se=0.0039816627#p=2.569e-53;;Ratio of apolipoprotein B to apolipoprotein A1 [nightingale]#gwas_id=GCST90301947#eaf=0.5786#beta=-0.047371603#se=0.0039967078#p=2.085e-32;;Esterified cholesterol [nightingale]#gwas_id=GCST90301957#eaf=0.579#beta=-0.063461511#se=0.0039858082#p=4.468e-57;;Omega-6 fatty acids [nightingale]#gwas_id=GCST90301961#eaf=0.5791#beta=-0.052764026#se=0.0039901627#p=6.418e-40;;Free cholesterol [nightingale]#gwas_id=GCST90301963#eaf=0.5792#beta=-0.065460638#se=0.0039685202#p=3.987e-61;;Total cholesterol in HDL3 [nightingale]#gwas_id=GCST90301970#eaf=0.5789#beta=-0.022744086#se=0.0039852303#p=1.149e-08;;Total Cholesterol in IDL [nightingale]#gwas_id=GCST90301975#eaf=0.579#beta=-0.069543271#se=0.0039741754#p=1.463e-68;;Total cholesterol to total lipids ratio in IDL [nightingale]#gwas_id=GCST90301976#eaf=0.5795#beta=-0.045032428#se=0.0039319693#p=2.274e-30;;Cholesterol esters in IDL [nightingale]#gwas_id=GCST90301977#eaf=0.579#beta=-0.069621745#se=0.003973622#p=9.911e-69;;Cholesteryl esters to total lipids ratio in IDL [nightingale]#gwas_id=GCST90301978#eaf=0.5795#beta=-0.035493346#se=0.0039338211#p=1.837e-19;;Free cholesterol in IDL [nightingale]#gwas_id=GCST90301979#eaf=0.5789#beta=-0.06727615#se=0.0039762011#p=3.22e-64;;Free cholesterol to total lipids ratio in IDL [nightingale]#gwas_id=GCST90301980#eaf=0.5793#beta=-0.026941008#se=0.0039396374#p=8.006e-12;;Total lipids in IDL [nightingale]#gwas_id=GCST90301981#eaf=0.579#beta=-0.067865393#se=0.0039757797#p=2.495e-65;;Concentration of IDL particles [nightingale]#gwas_id=GCST90301982#eaf=0.579#beta=-0.066894044#se=0.0039759701#p=1.612e-63;;Phospholipids in IDL [nightingale]#gwas_id=GCST90301983#eaf=0.5789#beta=-0.068573304#se=0.0039864817#p=2.589e-66;;Phospholipids to total lipids ratio in IDL [nightingale]#gwas_id=GCST90301984#eaf=0.5775#beta=0.022377458#se=0.0040249546#p=2.703e-08;;Triglycerides in IDL [nightingale]#gwas_id=GCST90301985#eaf=0.5788#beta=-0.027825353#se=0.0039878156#p=3.003e-12;;Linoleic acid (18:2) [nightingale]#gwas_id=GCST90301988#eaf=0.5792#beta=-0.056670969#se=0.0039685736#p=2.919e-46;;Ratio of 18:2 linoleic acid to total fatty acids [nightingale]#gwas_id=GCST90301989#eaf=0.5794#beta=-0.02675978#se=0.0038982967#p=6.673e-12;;Total cholesterol in LDL [nightingale]#gwas_id=GCST90301991#eaf=0.5788#beta=-0.069140019#se=0.0039910727#p=3.118e-67;;Triglyceride in LDL [nightingale]#gwas_id=GCST90301993#eaf=0.5787#beta=-0.032628915#se=0.0039957606#p=3.191e-16;;Cholesteryl esters to total lipids ratio in large HDL [nightingale]#gwas_id=GCST90301998#eaf=0.5784#beta=0.024108475#se=0.0041277073#p=5.2e-09;;Total cholesterol in large LDL [nightingale]#gwas_id=GCST90302007#eaf=0.5788#beta=-0.070490411#se=0.0039882255#p=6.577e-70;;Total cholesterol to total lipids ratio in large LDL [nightingale]#gwas_id=GCST90302008#eaf=0.5789#beta=-0.064087207#se=0.0039841829#p=3.229e-58;;Cholesterol esters in large LDL [nightingale]#gwas_id=GCST90302009#eaf=0.5788#beta=-0.070742275#se=0.0039904234#p=2.549e-70;;Cholesteryl esters to total lipids ratio in large LDL [nightingale]#gwas_id=GCST90302010#eaf=0.579#beta=-0.068274949#se=0.0039787194#p=5.289e-66;;Free cholesterol in large LDL [nightingale]#gwas_id=GCST90302011#eaf=0.5789#beta=-0.068906739#se=0.0039828025#p=4.617e-67;;Total lipids in large LDL [nightingale]#gwas_id=GCST90302013#eaf=0.5789#beta=-0.068859221#se=0.003986628#p=7.572e-67;;Concentration of large LDL particles [nightingale]#gwas_id=GCST90302014#eaf=0.5789#beta=-0.068324843#se=0.0039866163#p=7.653e-66;;Phospholipids in large LDL [nightingale]#gwas_id=GCST90302015#eaf=0.5789#beta=-0.069565165#se=0.0039885169#p=4.004e-68;;Phospholipids to total lipids ratio in large LDL [nightingale]#gwas_id=GCST90302016#eaf=0.577#beta=0.060054829#se=0.004074417#p=3.595e-49;;Triglycerides in large LDL [nightingale]#gwas_id=GCST90302017#eaf=0.5788#beta=-0.032271504#se=0.0039870175#p=5.767e-16;;Total cholesterol to total lipids ratio in large VLDL [nightingale]#gwas_id=GCST90302020#eaf=0.5779#beta=-0.023014067#se=0.0041426999#p=2.771e-08;;Total cholesterol in medium LDL [nightingale]#gwas_id=GCST90302043#eaf=0.5788#beta=-0.067467181#se=0.003991719#p=4.365e-64;;Total cholesterol to total lipids ratio in medium LDL [nightingale]#gwas_id=GCST90302044#eaf=0.5791#beta=-0.057457878#se=0.0039625499#p=1.207e-47;;Cholesterol esters in medium LDL [nightingale]#gwas_id=GCST90302045#eaf=0.5788#beta=-0.067613189#se=0.0039936671#p=2.699e-64;;Cholesteryl esters to total lipids ratio in medium LDL [nightingale]#gwas_id=GCST90302046#eaf=0.5791#beta=-0.061993716#se=0.0039655511#p=4.334e-55;;Free cholesterol in medium LDL [nightingale]#gwas_id=GCST90302047#eaf=0.5789#beta=-0.065432108#se=0.0039802359#p=1.001e-60;;Free cholesterol to total lipids ratio in medium LDL [nightingale]#gwas_id=GCST90302048#eaf=0.5771#beta=0.056755659#se=0.0040624866#p=2.354e-44;;Total lipid in medium LDL [nightingale]#gwas_id=GCST90302049#eaf=0.5788#beta=-0.066658251#se=0.0039903647#p=1.209e-62;;Concentration of medium LDL particles [nightingale]#gwas_id=GCST90302050#eaf=0.5788#beta=-0.06619987#se=0.0039907581#p=8.469e-62;;Phospholipids in medium LDL [nightingale]#gwas_id=GCST90302051#eaf=0.5788#beta=-0.065463005#se=0.003990612#p=1.783e-60;;Phospholipids to total lipids ratio in medium LDL [nightingale]#gwas_id=GCST90302052#eaf=0.5772#beta=0.054062836#se=0.0040528588#p=1.365e-40;;Triglycerides in medium LDL [nightingale]#gwas_id=GCST90302053#eaf=0.5787#beta=-0.032802478#se=0.003994894#p=2.192e-16;;Total cholesterol to total lipids ratio in medium VLDL [nightingale]#gwas_id=GCST90302058#eaf=0.5797#beta=-0.035633204#se=0.0039397998#p=1.505e-19;;Cholesteryl esters to total lipids ratio in medium VLDL [nightingale]#gwas_id=GCST90302060#eaf=0.5795#beta=-0.033771363#se=0.0039531548#p=1.309e-17;;Polyunsaturated fatty acids [nightingale]#gwas_id=GCST90302071#eaf=0.5791#beta=-0.049839992#se=0.0039883732#p=7.819e-36;;Remnant cholesterol (non-HDL, non-LDL -cholesterol) [nightingale]#gwas_id=GCST90302074#eaf=0.579#beta=-0.059453949#se=0.0039701922#p=1.068e-50;;Serum total cholesterol [nightingale]#gwas_id=GCST90302075#eaf=0.579#beta=-0.064663861#se=0.003972696#p=1.436e-59;;Total cholesterol in small HDL [nightingale]#gwas_id=GCST90302079#eaf=0.5787#beta=-0.027169#se=0.0039876856#p=9.543e-12;;Total cholesterol to total lipids ratio in small HDL [nightingale]#gwas_id=GCST90302080#eaf=0.5793#beta=-0.042548837#se=0.0039523609#p=5.013e-27;;Cholesterol esters in small HDL [nightingale]#gwas_id=GCST90302081#eaf=0.5787#beta=-0.032769066#se=0.003988506#p=2.106e-16;;Cholesteryl esters to total lipids ratio in small HDL [nightingale]#gwas_id=GCST90302082#eaf=0.5794#beta=-0.044746408#se=0.0039530345#p=1.051e-29;;Total Cholesterol in small LDL [nightingale]#gwas_id=GCST90302091#eaf=0.5788#beta=-0.067093132#se=0.0039904646#p=1.948e-63;;Total cholesterol to total lipids ratio in small LDL [nightingale]#gwas_id=GCST90302092#eaf=0.5791#beta=-0.058119552#se=0.0039615443#p=9.897e-49;;Cholesterol esters in small LDL [nightingale]#gwas_id=GCST90302093#eaf=0.5788#beta=-0.067762336#se=0.0039935062#p=1.414e-64;;Cholesteryl esters to total lipids ratio in small LDL [nightingale]#gwas_id=GCST90302094#eaf=0.579#beta=-0.061808792#se=0.0039647034#p=8.545e-55;;Free cholesterol in small LDL [nightingale]#gwas_id=GCST90302095#eaf=0.579#beta=-0.061326973#se=0.0039723064#p=8.999e-54;;Free cholesterol to total lipids ratio in small LDL [nightingale]#gwas_id=GCST90302096#eaf=0.5778#beta=0.058295662#se=0.0040982495#p=6.454e-46;;Total lipids in small LDL [nightingale]#gwas_id=GCST90302097#eaf=0.5788#beta=-0.065897723#se=0.00398915#p=2.667e-61;;Concentration of small LDL particles [nightingale]#gwas_id=GCST90302098#eaf=0.5788#beta=-0.065561007#se=0.003990522#p=1.182e-60;;Phospholipids in small LDL [nightingale]#gwas_id=GCST90302099#eaf=0.5788#beta=-0.061273585#se=0.0039908054#p=3.346e-53;;Phospholipids to total lipids ratio in small LDL [nightingale]#gwas_id=GCST90302100#eaf=0.5771#beta=0.058311459#se=0.0040572231#p=7.727e-47;;Triglycerides in small LDL [nightingale]#gwas_id=GCST90302101#eaf=0.5773#beta=-0.034232692#se=0.0040743905#p=4.392e-17;;Sphingomyelins [nightingale]#gwas_id=GCST90302103#eaf=0.5774#beta=-0.044986104#se=0.0040742182#p=2.406e-28;;Total cholesterol in small VLDL [nightingale]#gwas_id=GCST90302104#eaf=0.5791#beta=-0.045802353#se=0.0039543975#p=5.047e-31;;Total cholesterol to total lipids ratio in small VLDL [nightingale]#gwas_id=GCST90302105#eaf=0.5791#beta=-0.033468844#se=0.0039597357#p=2.856e-17;;Cholesterol esters in small VLDL [nightingale]#gwas_id=GCST90302106#eaf=0.5792#beta=-0.051619777#se=0.0039520957#p=5.474e-39;;Cholesteryl esters to total lipids ratio in small VLDL [nightingale]#gwas_id=GCST90302107#eaf=0.5791#beta=-0.035880909#se=0.0039671239#p=1.503e-19;;Free cholesterol in small VLDL [nightingale]#gwas_id=GCST90302108#eaf=0.5777#beta=-0.033036901#se=0.0040308085#p=2.483e-16;;Total lipids in small VLDL [nightingale]#gwas_id=GCST90302110#eaf=0.5775#beta=-0.033527858#se=0.0040460404#p=1.165e-16;;Concentration of small VLDL particles [nightingale]#gwas_id=GCST90302111#eaf=0.5775#beta=-0.031500166#se=0.0040519137#p=7.596e-15;;Phospholipids in small VLDL [nightingale]#gwas_id=GCST90302112#eaf=0.5775#beta=-0.030098405#se=0.0040506375#p=1.082e-13;;Phospholipids to total lipids ratio in small VLDL [nightingale]#gwas_id=GCST90302113#eaf=0.5767#beta=0.036485784#se=0.0040876479#p=4.422e-19;;Total cholesterol in VLDL [nightingale]#gwas_id=GCST90302123#eaf=0.5789#beta=-0.043802268#se=0.0039726682#p=2.866e-28;;Phospholipids to total lipids ratio in very large VLDL [nightingale]#gwas_id=GCST90302147#eaf=0.5745#beta=-0.035813953#se=0.0043688879#p=2.454e-16;;Total cholesterol in very small VLDL [nightingale]#gwas_id=GCST90302150#eaf=0.5793#beta=-0.053682367#se=0.0039424105#p=3.189e-42;;Cholesterol esters in very small VLDL [nightingale]#gwas_id=GCST90302152#eaf=0.5794#beta=-0.052794811#se=0.0039385618#p=5.684e-41;;Free cholesterol in very small VLDL [nightingale]#gwas_id=GCST90302154#eaf=0.5792#beta=-0.05091822#se=0.0039500359#p=5.087e-38;;Total lipids in very small VLDL [nightingale]#gwas_id=GCST90302156#eaf=0.5792#beta=-0.052916596#se=0.003955399#p=8.096e-41;;Concentration of very small VLDL particles [nightingale]#gwas_id=GCST90302157#eaf=0.5791#beta=-0.051597064#se=0.0039590181#p=7.964e-39;;Phospholipids in very small VLDL [nightingale]#gwas_id=GCST90302158#eaf=0.5789#beta=-0.060572139#se=0.0039772076#p=2.242e-52;;Phospholipids to total lipids ratio in very small VLDL [nightingale]#gwas_id=GCST90302159#eaf=0.5789#beta=-0.038238691#se=0.0039710247#p=6.006e-22;;Triglycerides in very small VLDL [nightingale]#gwas_id=GCST90302160#eaf=0.5774#beta=-0.023686122#se=0.004063711#p=5.586e-09;;Cholesteryl esters to total lipids ratio in chylomicrons and extremely large VLDL [nightingale]#gwas_id=GCST90302165#eaf=0.5749#beta=-0.031612562#se=0.0042731331#p=1.383e-13
rs10438978	18:47158186_C_T	23	both	Ratio of apolipoprotein B to apolipoprotein A1 [nightingale]#gwas_id=GCST90301947#eaf=0.823#beta=-0.031129973#se=0.0052677517#p=3.431e-09;;Free cholesterol [nightingale]#gwas_id=GCST90301963#eaf=0.8237#beta=0.041907525#se=0.005147609#p=3.915e-16;;Total cholesterol in HDL2 [nightingale]#gwas_id=GCST90301969#eaf=0.8236#beta=0.081112906#se=0.0051371528#p=3.677e-56;;Total cholesterol in HDL [nightingale]#gwas_id=GCST90301971#eaf=0.8236#beta=0.081628802#se=0.0051423781#p=9.632e-57;;Mean diameter of HDL particles [nightingale]#gwas_id=GCST90301972#eaf=0.8235#beta=0.068965931#se=0.0051422586#p=5.171e-41;;Total cholesterol in large HDL [nightingale]#gwas_id=GCST90301995#eaf=0.8236#beta=0.070560881#se=0.005140475#p=7.043e-43;;Cholesterol esters in large HDL [nightingale]#gwas_id=GCST90301997#eaf=0.8236#beta=0.071580019#se=0.0051401288#p=4.42e-44;;Free cholesterol in large HDL [nightingale]#gwas_id=GCST90301999#eaf=0.8236#beta=0.066543664#se=0.0051417687#p=2.615e-38;;Total lipids in large HDL [nightingale]#gwas_id=GCST90302001#eaf=0.8236#beta=0.077500919#se=0.0051403654#p=2.297e-51;;Concentration of large HDL particles [nightingale]#gwas_id=GCST90302002#eaf=0.8236#beta=0.078819567#se=0.005140264#p=4.549e-53;;Phospholipids in large HDL [nightingale]#gwas_id=GCST90302003#eaf=0.8235#beta=0.081509791#se=0.0051434788#p=1.47e-56;;Triglycerides in large HDL [nightingale]#gwas_id=GCST90302005#eaf=0.8236#beta=0.075026992#se=0.0051408096#p=3.049e-48;;Triglycerides to total lipids ratio in medium VLDL [nightingale]#gwas_id=GCST90302068#eaf=0.8237#beta=-0.04121129#se=0.0052560378#p=4.479e-15;;Ratio of triglycerides to phosphoglycerides [nightingale]#gwas_id=GCST90302116#eaf=0.8235#beta=-0.03723203#se=0.0053455649#p=3.283e-12;;Total cholesterol in very large HDL [nightingale]#gwas_id=GCST90302126#eaf=0.8236#beta=0.053213563#se=0.0051421365#p=4.25e-25;;Total cholesterol to total lipids ratio in very large HDL [nightingale]#gwas_id=GCST90302127#eaf=0.8233#beta=-0.037636055#se=0.0053324963#p=1.691e-12;;Cholesterol esters in very large HDL [nightingale]#gwas_id=GCST90302128#eaf=0.8236#beta=0.051332649#se=0.0051349724#p=1.576e-23;;Cholesteryl esters to total lipids ratio in very large HDL [nightingale]#gwas_id=GCST90302129#eaf=0.8233#beta=-0.0402207#se=0.0053247627#p=4.237e-14;;Free cholesterol in very large HDL [nightingale]#gwas_id=GCST90302130#eaf=0.8235#beta=0.057091922#se=0.0051591054#p=1.829e-28;;Total lipids in very large HDL [nightingale]#gwas_id=GCST90302132#eaf=0.8234#beta=0.062973054#se=0.0051680457#p=3.733e-34;;Concentration of very large HDL particles [nightingale]#gwas_id=GCST90302133#eaf=0.8234#beta=0.06428805#se=0.0051680231#p=1.593e-35;;Phospholipids in very large HDL [nightingale]#gwas_id=GCST90302134#eaf=0.8234#beta=0.064843925#se=0.0051630242#p=3.535e-36;;Phospholipids to total lipids ratio in very large HDL [nightingale]#gwas_id=GCST90302135#eaf=0.8234#beta=0.036514368#se=0.0051399371#p=1.212e-12
rs112396704	11:47931737_A_G	9	both	Ratio of apolipoprotein B to apolipoprotein A1 [nightingale]#gwas_id=GCST90301947#eaf=0.1386#beta=-0.034560556#se=0.0061357544#p=1.775e-08;;Cholesteryl esters to total lipids ratio in large HDL [nightingale]#gwas_id=GCST90301998#eaf=0.137#beta=0.038235418#se=0.0060134578#p=2.04e-10;;Free cholesterol to total lipids ratio in large HDL [nightingale]#gwas_id=GCST90302000#eaf=0.1369#beta=0.045677343#se=0.0059895438#p=2.418e-14;;Triglycerides to total lipids ratio in large HDL [nightingale]#gwas_id=GCST90302006#eaf=0.1378#beta=-0.042341285#se=0.0061978287#p=8.395e-12;;Total cholesterol in medium HDL [nightingale]#gwas_id=GCST90302031#eaf=0.1364#beta=0.036906417#se=0.0059678629#p=6.242e-10;;Total cholesterol to total lipids ratio in medium HDL [nightingale]#gwas_id=GCST90302032#eaf=0.1373#beta=0.045605875#se=0.0058877982#p=9.496e-15;;Cholesterol esters in medium HDL [nightingale]#gwas_id=GCST90302033#eaf=0.1364#beta=0.03782169#se=0.0059754317#p=2.459e-10;;Cholesteryl esters to total lipids ratio in medium HDL [nightingale]#gwas_id=GCST90302034#eaf=0.1374#beta=0.043345262#se=0.0059046973#p=2.123e-13;;Triglycerides to total lipids ratio in very large HDL [nightingale]#gwas_id=GCST90302137#eaf=0.1368#beta=-0.034115436#se=0.0062008574#p=3.761e-08
rs112619384	17:42234203_A_G	62	both	Ratio of apolipoprotein B to apolipoprotein A1 [nightingale]#gwas_id=GCST90301947#eaf=0.0518#beta=0.06980635#se=0.010162304#p=6.459e-12;;Total cholesterol in HDL2 [nightingale]#gwas_id=GCST90301969#eaf=0.0517#beta=-0.1005915#se=0.010357106#p=2.672e-22;;Total cholesterol in HDL [nightingale]#gwas_id=GCST90301971#eaf=0.0517#beta=-0.098764314#se=0.010369955#p=1.665e-21;;Mean diameter of HDL particles [nightingale]#gwas_id=GCST90301972#eaf=0.0517#beta=-0.086102896#se=0.010366713#p=9.923e-17;;Free cholesterol to total lipids ratio in IDL [nightingale]#gwas_id=GCST90301980#eaf=0.0517#beta=-0.075347745#se=0.010299042#p=2.555e-13;;Triglycerides to total lipids ratio in IDL [nightingale]#gwas_id=GCST90301986#eaf=0.0518#beta=0.060067487#se=0.010069768#p=2.444e-09;;Total cholesterol in large HDL [nightingale]#gwas_id=GCST90301995#eaf=0.0517#beta=-0.087283513#se=0.010361906#p=3.654e-17;;Cholesterol esters in large HDL [nightingale]#gwas_id=GCST90301997#eaf=0.0517#beta=-0.086568382#se=0.010361649#p=6.56e-17;;Free cholesterol in large HDL [nightingale]#gwas_id=GCST90301999#eaf=0.0517#beta=-0.089056916#se=0.010363124#p=8.426e-18;;Total lipids in large HDL [nightingale]#gwas_id=GCST90302001#eaf=0.0517#beta=-0.089090579#se=0.01036387#p=8.235e-18;;Concentration of large HDL particles [nightingale]#gwas_id=GCST90302002#eaf=0.0517#beta=-0.088764601#se=0.010365043#p=1.092e-17;;Phospholipids in large HDL [nightingale]#gwas_id=GCST90302003#eaf=0.0517#beta=-0.092947002#se=0.01037208#p=3.21e-19;;Triglycerides to total lipids ratio in large HDL [nightingale]#gwas_id=GCST90302006#eaf=0.0515#beta=0.075362241#se=0.010279414#p=2.278e-13;;Total Cholesterol in large VLDL [nightingale]#gwas_id=GCST90302019#eaf=0.0519#beta=0.068691799#se=0.010181608#p=1.513e-11;;Cholesterol esters in large VLDL [nightingale]#gwas_id=GCST90302021#eaf=0.0519#beta=0.072061583#se=0.010182579#p=1.474e-12;;Free cholesterol in large VLDL [nightingale]#gwas_id=GCST90302023#eaf=0.0519#beta=0.063429966#se=0.010177033#p=4.586e-10;;Total lipids in large VLDL [nightingale]#gwas_id=GCST90302025#eaf=0.0519#beta=0.067930107#se=0.010181185#p=2.521e-11;;Concentration of large VLDL particles [nightingale]#gwas_id=GCST90302026#eaf=0.0519#beta=0.068603567#se=0.010182076#p=1.609e-11;;Phospholipids in large VLDL [nightingale]#gwas_id=GCST90302027#eaf=0.0519#beta=0.066207742#se=0.01018397#p=7.97e-11;;Triglycerides in large VLDL [nightingale]#gwas_id=GCST90302029#eaf=0.0519#beta=0.068361883#se=0.010180873#p=1.884e-11;;Total cholesterol in medium HDL [nightingale]#gwas_id=GCST90302031#eaf=0.0518#beta=-0.083887679#se=0.010393873#p=6.979e-16;;Total cholesterol to total lipids ratio in medium HDL [nightingale]#gwas_id=GCST90302032#eaf=0.0517#beta=-0.079936965#se=0.010304725#p=8.675e-15;;Cholesterol esters in medium HDL [nightingale]#gwas_id=GCST90302033#eaf=0.0519#beta=-0.084069279#se=0.010403052#p=6.413e-16;;Cholesteryl esters to total lipids ratio in medium HDL [nightingale]#gwas_id=GCST90302034#eaf=0.0518#beta=-0.069982821#se=0.010335068#p=1.275e-11;;Triglycerides to total lipids ratio in medium HDL [nightingale]#gwas_id=GCST90302042#eaf=0.0518#beta=0.094339199#se=0.010102542#p=9.802e-21;;Ratio of monounsaturated fatty acids to total fatty acids [nightingale]#gwas_id=GCST90302056#eaf=0.0515#beta=0.061948675#se=0.010099859#p=8.59e-10;;Total cholesterol in medium VLDL [nightingale]#gwas_id=GCST90302057#eaf=0.0519#beta=0.066082434#se=0.010175864#p=8.357e-11;;Cholesterol esters in medium VLDL [nightingale]#gwas_id=GCST90302059#eaf=0.0519#beta=0.059968635#se=0.010175522#p=3.783e-09;;Free cholesterol in medium VLDL [nightingale]#gwas_id=GCST90302061#eaf=0.0519#beta=0.070849358#se=0.010175204#p=3.332e-12;;Total lipids in medium VLDL [nightingale]#gwas_id=GCST90302063#eaf=0.0519#beta=0.073019933#se=0.010181172#p=7.388e-13;;Concentration of medium VLDL particles [nightingale]#gwas_id=GCST90302064#eaf=0.0519#beta=0.073864607#se=0.010181738#p=4.028e-13;;Phospholipids in medium VLDL [nightingale]#gwas_id=GCST90302065#eaf=0.0519#beta=0.070854661#se=0.01018259#p=3.441e-12;;Triglycerides in medium VLDL [nightingale]#gwas_id=GCST90302067#eaf=0.0519#beta=0.076070928#se=0.010182939#p=7.993e-14;;Serum total triglyceride [nightingale]#gwas_id=GCST90302076#eaf=0.0519#beta=0.067913635#se=0.010183551#p=2.576e-11;;Triglycerides in small HDL [nightingale]#gwas_id=GCST90302089#eaf=0.0519#beta=0.081244108#se=0.010189355#p=1.543e-15;;Triglycerides to total lipids ratio in small HDL [nightingale]#gwas_id=GCST90302090#eaf=0.0518#beta=0.091035509#se=0.010075075#p=1.629e-19;;Triglycerides to total lipids ratio in small LDL [nightingale]#gwas_id=GCST90302102#eaf=0.0518#beta=0.055788685#se=0.010128606#p=3.629e-08;;Total lipids in small VLDL [nightingale]#gwas_id=GCST90302110#eaf=0.0517#beta=0.068049084#se=0.010116375#p=1.736e-11;;Concentration of small VLDL particles [nightingale]#gwas_id=GCST90302111#eaf=0.0517#beta=0.070963123#se=0.010128242#p=2.444e-12;;Phospholipids in small VLDL [nightingale]#gwas_id=GCST90302112#eaf=0.0517#beta=0.063595018#se=0.010125984#p=3.377e-10;;Phospholipids to total lipids ratio in small VLDL [nightingale]#gwas_id=GCST90302113#eaf=0.0518#beta=-0.066211605#se=0.010404835#p=1.972e-10;;Triglycerides in small VLDL [nightingale]#gwas_id=GCST90302114#eaf=0.0519#beta=0.08027233#se=0.010178497#p=3.109e-15;;Ratio of triglycerides to phosphoglycerides [nightingale]#gwas_id=GCST90302116#eaf=0.0518#beta=0.082747421#se=0.010207007#p=5.192e-16;;Mean diameter of VLDL particles [nightingale]#gwas_id=GCST90302124#eaf=0.0518#beta=0.077946831#se=0.010166884#p=1.764e-14;;Triglyceride in VLDL [nightingale]#gwas_id=GCST90302125#eaf=0.0519#beta=0.074046553#se=0.010185933#p=3.608e-13;;Total cholesterol to total lipids ratio in very large HDL [nightingale]#gwas_id=GCST90302127#eaf=0.0518#beta=0.060287383#se=0.010264906#p=4.276e-09;;Cholesteryl esters to total lipids ratio in very large HDL [nightingale]#gwas_id=GCST90302129#eaf=0.0517#beta=0.068108241#se=0.010175744#p=2.183e-11;;Free cholesterol in very large HDL [nightingale]#gwas_id=GCST90302130#eaf=0.0519#beta=-0.065180048#se=0.010397404#p=3.637e-10;;Total lipids in very large HDL [nightingale]#gwas_id=GCST90302132#eaf=0.0519#beta=-0.068769704#se=0.010412191#p=3.982e-11;;Concentration of very large HDL particles [nightingale]#gwas_id=GCST90302133#eaf=0.0519#beta=-0.069247511#se=0.010413003#p=2.929e-11;;Phospholipids in very large HDL [nightingale]#gwas_id=GCST90302134#eaf=0.0519#beta=-0.078133655#se=0.010405507#p=5.964e-14;;Phospholipids to total lipids ratio in very large HDL [nightingale]#gwas_id=GCST90302135#eaf=0.0515#beta=-0.064356643#se=0.010371343#p=5.461e-10;;Triglycerides to total lipids ratio in very large HDL [nightingale]#gwas_id=GCST90302137#eaf=0.0518#beta=0.07076105#se=0.010211439#p=4.221e-12;;Total cholesterol in very large VLDL [nightingale]#gwas_id=GCST90302138#eaf=0.0519#beta=0.062003969#se=0.010174094#p=1.099e-09;;Cholesterol esters in very large VLDL [nightingale]#gwas_id=GCST90302140#eaf=0.0519#beta=0.065844032#se=0.010176256#p=9.777e-11;;Free cholesterol in very large VLDL [nightingale]#gwas_id=GCST90302142#eaf=0.0519#beta=0.056248937#se=0.010169332#p=3.18e-08;;Total lipids in very large VLDL [nightingale]#gwas_id=GCST90302144#eaf=0.0519#beta=0.061094961#se=0.010178449#p=1.944e-09;;Concentration of very large VLDL particles [nightingale]#gwas_id=GCST90302145#eaf=0.0519#beta=0.060805711#se=0.010179682#p=2.326e-09;;Phospholipids in very large VLDL [nightingale]#gwas_id=GCST90302146#eaf=0.0519#beta=0.055803538#se=0.010178453#p=4.193e-08;;Triglycerides in very large VLDL [nightingale]#gwas_id=GCST90302148#eaf=0.0519#beta=0.061789046#se=0.010180648#p=1.285e-09;;Triglycerides in very small VLDL [nightingale]#gwas_id=GCST90302160#eaf=0.0518#beta=0.058971541#se=0.010155939#p=6.375e-09;;Triglycerides to total lipids ratio in very small VLDL [nightingale]#gwas_id=GCST90302161#eaf=0.0517#beta=0.078658364#se=0.010109464#p=7.214e-15
rs116987336	11:117175658_A_G	15	both	Ratio of apolipoprotein B to apolipoprotein A1 [nightingale]#gwas_id=GCST90301947#eaf=0.0267#beta=0.11694762#se=0.013820436#p=2.63e-17;;Triglycerides in IDL [nightingale]#gwas_id=GCST90301985#eaf=0.0267#beta=0.12325897#se=0.013838553#p=5.247e-19;;Triglycerides to total lipids ratio in IDL [nightingale]#gwas_id=GCST90301986#eaf=0.0268#beta=0.10783018#se=0.013642447#p=2.7e-15;;Total cholesterol to total lipids ratio in large HDL [nightingale]#gwas_id=GCST90301996#eaf=0.0265#beta=-0.097016569#se=0.01433655#p=1.314e-11;;Free cholesterol to total lipids ratio in large HDL [nightingale]#gwas_id=GCST90302000#eaf=0.0265#beta=-0.10990124#se=0.014280596#p=1.406e-14;;Triglycerides to total lipids ratio in large LDL [nightingale]#gwas_id=GCST90302018#eaf=0.0268#beta=0.092446685#se=0.013637769#p=1.212e-11;;Total cholesterol to total lipids ratio in medium HDL [nightingale]#gwas_id=GCST90302032#eaf=0.0265#beta=-0.1154687#se=0.01418283#p=3.906e-16;;Triglycerides to total lipids ratio in medium HDL [nightingale]#gwas_id=GCST90302042#eaf=0.0267#beta=0.14279888#se=0.013707541#p=2.062e-25;;Triglycerides to total lipids ratio in medium LDL [nightingale]#gwas_id=GCST90302054#eaf=0.0267#beta=0.079595215#se=0.013727492#p=6.702e-09;;Triglycerides to total lipids ratio in small HDL [nightingale]#gwas_id=GCST90302090#eaf=0.0268#beta=0.13972252#se=0.013658541#p=1.46e-24;;Triglycerides to total lipids ratio in small LDL [nightingale]#gwas_id=GCST90302102#eaf=0.0267#beta=0.12602913#se=0.013735653#p=4.502e-20;;Total cholesterol to total lipids ratio in small VLDL [nightingale]#gwas_id=GCST90302105#eaf=0.0264#beta=-0.10945118#se=0.014341873#p=2.319e-14;;Triglycerides to total lipids ratio in small VLDL [nightingale]#gwas_id=GCST90302115#eaf=0.0267#beta=0.12843554#se=0.013841856#p=1.714e-20;;Triglycerides to total lipids ratio in very large HDL [nightingale]#gwas_id=GCST90302137#eaf=0.0267#beta=0.13017948#se=0.013844673#p=5.31e-21;;Total lipids in very small VLDL [nightingale]#gwas_id=GCST90302156#eaf=0.0267#beta=0.085437623#se=0.013814232#p=6.22e-10
rs12721043	11:116692293_A_C	86	both	Ratio of apolipoprotein B to apolipoprotein A1 [nightingale]#gwas_id=GCST90301947#eaf=0.0112#beta=-0.161886#se=0.021257252#p=2.625e-14;;Total cholesterol in HDL2 [nightingale]#gwas_id=GCST90301969#eaf=0.0113#beta=0.21436355#se=0.020533048#p=1.629e-25;;Total cholesterol in HDL [nightingale]#gwas_id=GCST90301971#eaf=0.0113#beta=0.21311314#se=0.020524952#p=2.959e-25;;Mean diameter of HDL particles [nightingale]#gwas_id=GCST90301972#eaf=0.0113#beta=0.18811462#se=0.020499905#p=4.459e-20;;Free cholesterol to total lipids ratio in IDL [nightingale]#gwas_id=GCST90301980#eaf=0.0114#beta=0.20373905#se=0.020259318#p=8.595e-24;;Triglycerides in IDL [nightingale]#gwas_id=GCST90301985#eaf=0.0113#beta=-0.11770948#se=0.02076651#p=1.443e-08;;Triglycerides to total lipids ratio in IDL [nightingale]#gwas_id=GCST90301986#eaf=0.0114#beta=-0.16373453#se=0.020836642#p=3.903e-15;;Total cholesterol in large HDL [nightingale]#gwas_id=GCST90301995#eaf=0.0113#beta=0.20170382#se=0.020523472#p=8.533e-23;;Total cholesterol to total lipids ratio in large HDL [nightingale]#gwas_id=GCST90301996#eaf=0.0116#beta=0.15724084#se=0.020370232#p=1.171e-14;;Cholesterol esters in large HDL [nightingale]#gwas_id=GCST90301997#eaf=0.0113#beta=0.19894846#se=0.020521022#p=3.171e-22;;Cholesteryl esters to total lipids ratio in large HDL [nightingale]#gwas_id=GCST90301998#eaf=0.0116#beta=0.11409439#se=0.020396952#p=2.223e-08;;Free cholesterol in large HDL [nightingale]#gwas_id=GCST90301999#eaf=0.0113#beta=0.20846166#se=0.020531172#p=3.199e-24;;Free cholesterol to total lipids ratio in large HDL [nightingale]#gwas_id=GCST90302000#eaf=0.0116#beta=0.19549811#se=0.020274428#p=5.283e-22;;Total lipids in large HDL [nightingale]#gwas_id=GCST90302001#eaf=0.0113#beta=0.19579358#se=0.020527663#p=1.456e-21;;Concentration of large HDL particles [nightingale]#gwas_id=GCST90302002#eaf=0.0113#beta=0.19298852#se=0.020527379#p=5.378e-21;;Phospholipids in large HDL [nightingale]#gwas_id=GCST90302003#eaf=0.0113#beta=0.19286006#se=0.020532386#p=5.833e-21;;Phospholipids to total lipids ratio in large HDL [nightingale]#gwas_id=GCST90302004#eaf=0.0115#beta=-0.11353597#se=0.020672805#p=3.973e-08;;Triglycerides to total lipids ratio in large HDL [nightingale]#gwas_id=GCST90302006#eaf=0.0115#beta=-0.13995552#se=0.021117572#p=3.415e-11;;Free cholesterol to total lipids ratio in large LDL [nightingale]#gwas_id=GCST90302012#eaf=0.0115#beta=0.11354755#se=0.020164574#p=1.791e-08;;Total Cholesterol in large VLDL [nightingale]#gwas_id=GCST90302019#eaf=0.0112#beta=-0.16072704#se=0.021294158#p=4.422e-14;;Cholesterol esters in large VLDL [nightingale]#gwas_id=GCST90302021#eaf=0.0112#beta=-0.16787796#se=0.021300257#p=3.235e-15;;Free cholesterol in large VLDL [nightingale]#gwas_id=GCST90302023#eaf=0.0112#beta=-0.14671364#se=0.02129375#p=5.58e-12;;Total lipids in large VLDL [nightingale]#gwas_id=GCST90302025#eaf=0.0112#beta=-0.15908595#se=0.021297443#p=8.037e-14;;Concentration of large VLDL particles [nightingale]#gwas_id=GCST90302026#eaf=0.0112#beta=-0.15922348#se=0.021297602#p=7.655e-14;;Phospholipids in large VLDL [nightingale]#gwas_id=GCST90302027#eaf=0.0112#beta=-0.1546893#se=0.021298711#p=3.79e-13;;Triglycerides in large VLDL [nightingale]#gwas_id=GCST90302029#eaf=0.0112#beta=-0.15805072#se=0.021297949#p=1.163e-13;;Total cholesterol in medium HDL [nightingale]#gwas_id=GCST90302031#eaf=0.0114#beta=0.12767855#se=0.020619384#p=5.934e-10;;Total cholesterol to total lipids ratio in medium HDL [nightingale]#gwas_id=GCST90302032#eaf=0.0114#beta=0.16290577#se=0.020249326#p=8.625e-16;;Cholesterol esters in medium HDL [nightingale]#gwas_id=GCST90302033#eaf=0.0114#beta=0.12810971#se=0.020627664#p=5.279e-10;;Cholesteryl esters to total lipids ratio in medium HDL [nightingale]#gwas_id=GCST90302034#eaf=0.0114#beta=0.13787829#se=0.020251408#p=9.874e-12;;Free cholesterol to total lipids ratio in medium HDL [nightingale]#gwas_id=GCST90302036#eaf=0.0115#beta=0.15895509#se=0.020391508#p=6.433e-15;;Triglycerides in medium HDL [nightingale]#gwas_id=GCST90302041#eaf=0.0113#beta=-0.14774576#se=0.02077214#p=1.138e-12;;Triglycerides to total lipids ratio in medium HDL [nightingale]#gwas_id=GCST90302042#eaf=0.0113#beta=-0.21282154#se=0.020997099#p=3.834e-24;;Ratio of monounsaturated fatty acids to total fatty acids [nightingale]#gwas_id=GCST90302056#eaf=0.0113#beta=-0.1251146#se=0.021075266#p=2.911e-09;;Total cholesterol in medium VLDL [nightingale]#gwas_id=GCST90302057#eaf=0.0112#beta=-0.15587071#se=0.021286604#p=2.434e-13;;Cholesterol esters in medium VLDL [nightingale]#gwas_id=GCST90302059#eaf=0.0112#beta=-0.13901283#se=0.021284134#p=6.521e-11;;Cholesteryl esters to total lipids ratio in medium VLDL [nightingale]#gwas_id=GCST90302060#eaf=0.0114#beta=0.11803818#se=0.0202767#p=5.837e-09;;Free cholesterol in medium VLDL [nightingale]#gwas_id=GCST90302061#eaf=0.0112#beta=-0.17151253#se=0.02128699#p=7.809e-16;;Total lipids in medium VLDL [nightingale]#gwas_id=GCST90302063#eaf=0.0112#beta=-0.17740341#se=0.021289935#p=7.9e-17;;Concentration of medium VLDL particles [nightingale]#gwas_id=GCST90302064#eaf=0.0112#beta=-0.17790195#se=0.021297291#p=6.64e-17;;Phospholipids in medium VLDL [nightingale]#gwas_id=GCST90302065#eaf=0.0112#beta=-0.17489239#se=0.021297912#p=2.181e-16;;Phospholipids to total lipids ratio in medium VLDL [nightingale]#gwas_id=GCST90302066#eaf=0.0114#beta=0.13041991#se=0.020511498#p=2.039e-10;;Triglycerides in medium VLDL [nightingale]#gwas_id=GCST90302067#eaf=0.0112#beta=-0.18019937#se=0.021305976#p=2.727e-17;;Serum total triglyceride [nightingale]#gwas_id=GCST90302076#eaf=0.0112#beta=-0.17172934#se=0.021291463#p=7.285e-16;;Total cholesterol to total lipids ratio in small HDL [nightingale]#gwas_id=GCST90302080#eaf=0.0114#beta=0.11729531#se=0.020218441#p=6.576e-09;;Triglycerides in small HDL [nightingale]#gwas_id=GCST90302089#eaf=0.0112#beta=-0.17233149#se=0.021313306#p=6.184e-16;;Triglycerides to total lipids ratio in small HDL [nightingale]#gwas_id=GCST90302090#eaf=0.0114#beta=-0.18854554#se=0.020896946#p=1.836e-19;;Triglycerides to total lipids ratio in small LDL [nightingale]#gwas_id=GCST90302102#eaf=0.0113#beta=-0.14741714#se=0.021036717#p=2.424e-12;;Total cholesterol in small VLDL [nightingale]#gwas_id=GCST90302104#eaf=0.0112#beta=-0.120362#se=0.021227544#p=1.427e-08;;Total cholesterol to total lipids ratio in small VLDL [nightingale]#gwas_id=GCST90302105#eaf=0.0113#beta=0.13404192#se=0.02051546#p=6.416e-11;;Cholesteryl esters to total lipids ratio in small VLDL [nightingale]#gwas_id=GCST90302107#eaf=0.0113#beta=0.12512955#se=0.020525369#p=1.085e-09;;Free cholesterol in small VLDL [nightingale]#gwas_id=GCST90302108#eaf=0.0112#beta=-0.15203099#se=0.021238684#p=8.174e-13;;Total lipids in small VLDL [nightingale]#gwas_id=GCST90302110#eaf=0.0112#beta=-0.17038603#se=0.021252162#p=1.081e-15;;Concentration of small VLDL particles [nightingale]#gwas_id=GCST90302111#eaf=0.0112#beta=-0.17514007#se=0.021266792#p=1.79e-16;;Phospholipids in small VLDL [nightingale]#gwas_id=GCST90302112#eaf=0.0112#beta=-0.16836493#se=0.021271049#p=2.468e-15;;Triglycerides in small VLDL [nightingale]#gwas_id=GCST90302114#eaf=0.0112#beta=-0.19908181#se=0.021284943#p=8.505e-21;;Triglycerides to total lipids ratio in small VLDL [nightingale]#gwas_id=GCST90302115#eaf=0.0112#beta=-0.16538051#se=0.02126881#p=7.501e-15;;Ratio of triglycerides to phosphoglycerides [nightingale]#gwas_id=GCST90302116#eaf=0.0112#beta=-0.19623912#se=0.021364844#p=4.11e-20;;Total cholesterol in VLDL [nightingale]#gwas_id=GCST90302123#eaf=0.0112#beta=-0.13439086#se=0.021251422#p=2.551e-10;;Mean diameter of VLDL particles [nightingale]#gwas_id=GCST90302124#eaf=0.0112#beta=-0.18722791#se=0.021296523#p=1.476e-18;;Triglyceride in VLDL [nightingale]#gwas_id=GCST90302125#eaf=0.0112#beta=-0.1854523#se=0.02130085#p=3.139e-18;;Total cholesterol in very large HDL [nightingale]#gwas_id=GCST90302126#eaf=0.0113#beta=0.18692129#se=0.020505986#p=7.834e-20;;Cholesterol esters in very large HDL [nightingale]#gwas_id=GCST90302128#eaf=0.0113#beta=0.17779898#se=0.02051128#p=4.384e-18;;Free cholesterol in very large HDL [nightingale]#gwas_id=GCST90302130#eaf=0.0113#beta=0.20412366#se=0.020513245#p=2.501e-23;;Total lipids in very large HDL [nightingale]#gwas_id=GCST90302132#eaf=0.0113#beta=0.19365546#se=0.020542216#p=4.212e-21;;Concentration of very large HDL particles [nightingale]#gwas_id=GCST90302133#eaf=0.0113#beta=0.19270771#se=0.020541414#p=6.509e-21;;Phospholipids in very large HDL [nightingale]#gwas_id=GCST90302134#eaf=0.0113#beta=0.1932336#se=0.020510056#p=4.451e-21;;Triglycerides to total lipids ratio in very large HDL [nightingale]#gwas_id=GCST90302137#eaf=0.0114#beta=-0.12282617#se=0.02117995#p=6.664e-09;;Total cholesterol in very large VLDL [nightingale]#gwas_id=GCST90302138#eaf=0.0112#beta=-0.14207325#se=0.02130802#p=2.6e-11;;Cholesterol esters in very large VLDL [nightingale]#gwas_id=GCST90302140#eaf=0.0112#beta=-0.14986568#se=0.021310782#p=2.03e-12;;Free cholesterol in very large VLDL [nightingale]#gwas_id=GCST90302142#eaf=0.0112#beta=-0.13139708#se=0.021302836#p=6.913e-10;;Total lipids in very large VLDL [nightingale]#gwas_id=GCST90302144#eaf=0.0112#beta=-0.14248127#se=0.021308548#p=2.284e-11;;Concentration of very large VLDL particles [nightingale]#gwas_id=GCST90302145#eaf=0.0112#beta=-0.14270443#se=0.021308082#p=2.125e-11;;Phospholipids in very large VLDL [nightingale]#gwas_id=GCST90302146#eaf=0.0112#beta=-0.13239593#se=0.021309766#p=5.201e-10;;Triglycerides in very large VLDL [nightingale]#gwas_id=GCST90302148#eaf=0.0112#beta=-0.14283986#se=0.021307891#p=2.033e-11;;Free cholesterol to total lipids ratio in very small VLDL [nightingale]#gwas_id=GCST90302155#eaf=0.0115#beta=0.13885107#se=0.019981221#p=3.677e-12;;Phospholipids to total lipids ratio in very small VLDL [nightingale]#gwas_id=GCST90302159#eaf=0.0114#beta=0.17696684#se=0.020415608#p=4.39e-18;;Triglycerides in very small VLDL [nightingale]#gwas_id=GCST90302160#eaf=0.0112#beta=-0.19360523#se=0.021288356#p=9.509e-20;;Triglycerides to total lipids ratio in very small VLDL [nightingale]#gwas_id=GCST90302161#eaf=0.0113#beta=-0.16990011#se=0.02111721#p=8.584e-16;;Total cholesterol in chylomicrons and extremely large VLDL [nightingale]#gwas_id=GCST90302162#eaf=0.0112#beta=-0.13532968#se=0.021287698#p=2.055e-10;;Cholesteryl ester in chylomicrons and extremely large VLDL [nightingale]#gwas_id=GCST90302164#eaf=0.0112#beta=-0.13330749#se=0.021282323#p=3.758e-10;;Free cholesterol in chylomicrons and extremely large VLDL [nightingale]#gwas_id=GCST90302166#eaf=0.0112#beta=-0.13004885#se=0.021295851#p=1.017e-09;;Total lipid in chylomicrons and extremely large VLDL [nightingale]#gwas_id=GCST90302168#eaf=0.0112#beta=-0.1346489#se=0.021291869#p=2.549e-10;;Concentration of chylomicrons and extremely large VLDL particles [nightingale]#gwas_id=GCST90302169#eaf=0.0112#beta=-0.13378969#se=0.021292242#p=3.31e-10;;Phospholipid in chylomicrons and extremely large VLDL [nightingale]#gwas_id=GCST90302170#eaf=0.0112#beta=-0.12644073#se=0.021285986#p=2.849e-09;;Triglyceride in chylomicrons and extremely large VLDL [nightingale]#gwas_id=GCST90302172#eaf=0.0112#beta=-0.13402631#se=0.021295915#p=3.103e-10
rs13075615	3:136505832_C_T	4	both	Ratio of apolipoprotein B to apolipoprotein A1 [nightingale]#gwas_id=GCST90301947#eaf=0.8623#beta=0.039720397#se=0.0060572778#p=5.473e-11;;Triglyceride in LDL [nightingale]#gwas_id=GCST90301993#eaf=0.8622#beta=0.034400843#se=0.0060565757#p=1.348e-08;;Triglycerides in large LDL [nightingale]#gwas_id=GCST90302017#eaf=0.8622#beta=0.036356955#se=0.0060399189#p=1.75e-09;;Total cholesterol to total lipids ratio in medium HDL [nightingale]#gwas_id=GCST90302032#eaf=0.861#beta=-0.035544878#se=0.0057719354#p=7.356e-10
rs13389219	2:165528876_C_T	31	both	Ratio of apolipoprotein B to apolipoprotein A1 [nightingale]#gwas_id=GCST90301947#eaf=0.6287#beta=0.031450513#se=0.0042150888#p=8.56e-14;;Free cholesterol to total lipids ratio in IDL [nightingale]#gwas_id=GCST90301980#eaf=0.6252#beta=-0.037550169#se=0.0040678786#p=2.684e-20;;Isoleucine [nightingale]#gwas_id=GCST90301987#eaf=0.6286#beta=0.035056113#se=0.0042172942#p=9.373e-17;;Total Cholesterol in large VLDL [nightingale]#gwas_id=GCST90302019#eaf=0.629#beta=0.038331252#se=0.0042258192#p=1.182e-19;;Cholesterol esters in large VLDL [nightingale]#gwas_id=GCST90302021#eaf=0.629#beta=0.037884064#se=0.0042265163#p=3.147e-19;;Free cholesterol in large VLDL [nightingale]#gwas_id=GCST90302023#eaf=0.6289#beta=0.03777609#se=0.0042238028#p=3.766e-19;;Total lipids in large VLDL [nightingale]#gwas_id=GCST90302025#eaf=0.629#beta=0.039663961#se=0.0042261178#p=6.266e-21;;Concentration of large VLDL particles [nightingale]#gwas_id=GCST90302026#eaf=0.629#beta=0.039845209#se=0.0042262354#p=4.177e-21;;Phospholipids in large VLDL [nightingale]#gwas_id=GCST90302027#eaf=0.629#beta=0.038968859#se=0.0042272016#p=3.01e-20;;Triglycerides in large VLDL [nightingale]#gwas_id=GCST90302029#eaf=0.629#beta=0.040265509#se=0.0042259028#p=1.599e-21;;Total cholesterol to total lipids ratio in medium HDL [nightingale]#gwas_id=GCST90302032#eaf=0.6245#beta=-0.025929601#se=0.0040302596#p=1.245e-10;;Cholesteryl esters to total lipids ratio in medium HDL [nightingale]#gwas_id=GCST90302034#eaf=0.6248#beta=-0.024001937#se=0.0040433194#p=2.917e-09;;Triglycerides to total lipids ratio in medium HDL [nightingale]#gwas_id=GCST90302042#eaf=0.6278#beta=0.033328948#se=0.0041836704#p=1.633e-15;;Cholesteryl esters to total lipids ratio in medium VLDL [nightingale]#gwas_id=GCST90302060#eaf=0.6249#beta=-0.027309417#se=0.0040451247#p=1.466e-11;;Free cholesterol in medium VLDL [nightingale]#gwas_id=GCST90302061#eaf=0.6289#beta=0.038040037#se=0.0042220159#p=2.062e-19;;Total lipids in medium VLDL [nightingale]#gwas_id=GCST90302063#eaf=0.629#beta=0.038935734#se=0.0042251441#p=3.106e-20;;Concentration of medium VLDL particles [nightingale]#gwas_id=GCST90302064#eaf=0.629#beta=0.039292007#se=0.0042255015#p=1.421e-20;;Phospholipids in medium VLDL [nightingale]#gwas_id=GCST90302065#eaf=0.629#beta=0.0384071#se=0.0042258387#p=1.003e-19;;Phospholipids to total lipids ratio in medium VLDL [nightingale]#gwas_id=GCST90302066#eaf=0.6249#beta=-0.028046615#se=0.0040405021#p=3.883e-12;;Triglycerides in medium VLDL [nightingale]#gwas_id=GCST90302067#eaf=0.629#beta=0.040613836#se=0.0042258361#p=7.196e-22;;Triglycerides to total lipids ratio in medium VLDL [nightingale]#gwas_id=GCST90302068#eaf=0.6271#beta=0.023868964#se=0.0041561503#p=9.299e-09;;Triglycerides in small HDL [nightingale]#gwas_id=GCST90302089#eaf=0.6291#beta=0.040274112#se=0.0042289865#p=1.677e-21;;Triglycerides to total lipids ratio in small HDL [nightingale]#gwas_id=GCST90302090#eaf=0.6277#beta=0.036885077#se=0.0041715686#p=9.401e-19;;Triglycerides to total lipids ratio in small LDL [nightingale]#gwas_id=GCST90302102#eaf=0.6278#beta=0.023883809#se=0.0041944828#p=1.24e-08;;Total cholesterol to total lipids ratio in small VLDL [nightingale]#gwas_id=GCST90302105#eaf=0.6253#beta=-0.024580361#se=0.0040531683#p=1.324e-09;;Triglycerides in small VLDL [nightingale]#gwas_id=GCST90302114#eaf=0.629#beta=0.039002537#se=0.0042226491#p=2.547e-20;;Triglycerides to total lipids ratio in small VLDL [nightingale]#gwas_id=GCST90302115#eaf=0.6277#beta=0.02990696#se=0.0041737714#p=7.753e-13;;Estimated degree of unsaturation [nightingale]#gwas_id=GCST90302121#eaf=0.6281#beta=-0.027083706#se=0.0042081069#p=1.226e-10;;Mean diameter of VLDL particles [nightingale]#gwas_id=GCST90302124#eaf=0.6287#beta=0.039722055#se=0.0042166038#p=4.494e-21;;Triglyceride in VLDL [nightingale]#gwas_id=GCST90302125#eaf=0.629#beta=0.040421865#se=0.004226199#p=1.126e-21;;Triglycerides to total lipids ratio in very small VLDL [nightingale]#gwas_id=GCST90302161#eaf=0.6279#beta=0.028527664#se=0.0041870075#p=9.533e-12
