## Supplementary Tables for "Metabolomic signature of weight loss and association with heart failure" (part 5 of 7)

### Sheet: S9 (continued)
rsid	chr_bp_ea_oa	num_traits	category	metabolite_traits
rs138597301	6:32887157_C_T	37	both	Ratio of apolipoprotein B to apolipoprotein A1 [nightingale]#gwas_id=GCST90301947#eaf=0.9716#beta=-0.075053687#se=0.013251381#p=1.48e-08;;Total Cholesterol in large VLDL [nightingale]#gwas_id=GCST90302019#eaf=0.9716#beta=-0.08880782#se=0.013284503#p=2.308e-11;;Cholesterol esters in large VLDL [nightingale]#gwas_id=GCST90302021#eaf=0.9716#beta=-0.091334003#se=0.013289714#p=6.307e-12;;Free cholesterol in large VLDL [nightingale]#gwas_id=GCST90302023#eaf=0.9716#beta=-0.083854431#se=0.013277159#p=2.69e-10;;Total lipids in large VLDL [nightingale]#gwas_id=GCST90302025#eaf=0.9716#beta=-0.084975165#se=0.013288678#p=1.61e-10;;Concentration of large VLDL particles [nightingale]#gwas_id=GCST90302026#eaf=0.9716#beta=-0.084579722#se=0.013288952#p=1.957e-10;;Phospholipids in large VLDL [nightingale]#gwas_id=GCST90302027#eaf=0.9716#beta=-0.083057414#se=0.01329202#p=4.14e-10;;Triglycerides in large VLDL [nightingale]#gwas_id=GCST90302029#eaf=0.9716#beta=-0.082724132#se=0.013289459#p=4.822e-10;;Triglycerides to total lipids ratio in medium HDL [nightingale]#gwas_id=GCST90302042#eaf=0.9713#beta=-0.089350259#se=0.013108187#p=9.337e-12;;Total cholesterol in medium VLDL [nightingale]#gwas_id=GCST90302057#eaf=0.9716#beta=-0.0867661#se=0.013265851#p=6.129e-11;;Free cholesterol in medium VLDL [nightingale]#gwas_id=GCST90302061#eaf=0.9716#beta=-0.084415525#se=0.013269916#p=1.999e-10;;Total lipids in medium VLDL [nightingale]#gwas_id=GCST90302063#eaf=0.9716#beta=-0.084379974#se=0.013285951#p=2.138e-10;;Concentration of medium VLDL particles [nightingale]#gwas_id=GCST90302064#eaf=0.9716#beta=-0.083897116#se=0.013287434#p=2.719e-10;;Phospholipids in medium VLDL [nightingale]#gwas_id=GCST90302065#eaf=0.9716#beta=-0.083345159#se=0.013288407#p=3.564e-10;;Triglycerides in medium VLDL [nightingale]#gwas_id=GCST90302067#eaf=0.9716#beta=-0.082597996#se=0.013287723#p=5.096e-10;;Serum total triglyceride [nightingale]#gwas_id=GCST90302076#eaf=0.9716#beta=-0.084021867#se=0.013290072#p=2.579e-10;;Total lipids in small VLDL [nightingale]#gwas_id=GCST90302110#eaf=0.9714#beta=-0.081470834#se=0.013133195#p=5.525e-10;;Concentration of small VLDL particles [nightingale]#gwas_id=GCST90302111#eaf=0.9715#beta=-0.083016056#se=0.01316204#p=2.841e-10;;Triglycerides in small VLDL [nightingale]#gwas_id=GCST90302114#eaf=0.9716#beta=-0.086550492#se=0.01327807#p=7.111e-11;;Ratio of triglycerides to phosphoglycerides [nightingale]#gwas_id=GCST90302116#eaf=0.9716#beta=-0.075731254#se=0.013302249#p=1.247e-08;;Total cholesterol in VLDL [nightingale]#gwas_id=GCST90302123#eaf=0.9714#beta=-0.075078465#se=0.01311373#p=1.033e-08;;Triglyceride in VLDL [nightingale]#gwas_id=GCST90302125#eaf=0.9716#beta=-0.086424377#se=0.013288375#p=7.834e-11;;Total cholesterol in very large VLDL [nightingale]#gwas_id=GCST90302138#eaf=0.9716#beta=-0.083818844#se=0.013265772#p=2.642e-10;;Cholesterol esters in very large VLDL [nightingale]#gwas_id=GCST90302140#eaf=0.9716#beta=-0.087096744#se=0.013271442#p=5.284e-11;;Free cholesterol in very large VLDL [nightingale]#gwas_id=GCST90302142#eaf=0.9716#beta=-0.07993451#se=0.013258249#p=1.649e-09;;Total lipids in very large VLDL [nightingale]#gwas_id=GCST90302144#eaf=0.9716#beta=-0.083307031#se=0.013278656#p=3.524e-10;;Concentration of very large VLDL particles [nightingale]#gwas_id=GCST90302145#eaf=0.9716#beta=-0.08285242#se=0.013279593#p=4.402e-10;;Phospholipids in very large VLDL [nightingale]#gwas_id=GCST90302146#eaf=0.9716#beta=-0.079130096#se=0.013279467#p=2.54e-09;;Triglycerides in very large VLDL [nightingale]#gwas_id=GCST90302148#eaf=0.9716#beta=-0.08283355#se=0.013281153#p=4.463e-10;;Triglycerides in very small VLDL [nightingale]#gwas_id=GCST90302160#eaf=0.9715#beta=-0.079747162#se=0.013218063#p=1.607e-09;;Total cholesterol in chylomicrons and extremely large VLDL [nightingale]#gwas_id=GCST90302162#eaf=0.9716#beta=-0.080158721#se=0.013270791#p=1.539e-09;;Cholesteryl ester in chylomicrons and extremely large VLDL [nightingale]#gwas_id=GCST90302164#eaf=0.9716#beta=-0.081892234#se=0.013269436#p=6.765e-10;;Free cholesterol in chylomicrons and extremely large VLDL [nightingale]#gwas_id=GCST90302166#eaf=0.9716#beta=-0.078539192#se=0.013265871#p=3.212e-09;;Total lipid in chylomicrons and extremely large VLDL [nightingale]#gwas_id=GCST90302168#eaf=0.9716#beta=-0.076312783#se=0.013273648#p=8.967e-09;;Concentration of chylomicrons and extremely large VLDL particles [nightingale]#gwas_id=GCST90302169#eaf=0.9716#beta=-0.076107581#se=0.013273476#p=9.82e-09;;Phospholipid in chylomicrons and extremely large VLDL [nightingale]#gwas_id=GCST90302170#eaf=0.9716#beta=-0.075790506#se=0.013270634#p=1.122e-08;;Triglyceride in chylomicrons and extremely large VLDL [nightingale]#gwas_id=GCST90302172#eaf=0.9716#beta=-0.074542674#se=0.013273941#p=1.958e-08
rs140183190	19:10634928_C_T	15	both	Ratio of apolipoprotein B to apolipoprotein A1 [nightingale]#gwas_id=GCST90301947#eaf=0.9878#beta=0.11838506#se=0.020781339#p=1.221e-08;;Total cholesterol to total lipids ratio in large LDL [nightingale]#gwas_id=GCST90302008#eaf=0.9878#beta=0.15041732#se=0.021185468#p=1.247e-12;;Cholesteryl esters to total lipids ratio in large LDL [nightingale]#gwas_id=GCST90302010#eaf=0.9878#beta=0.15271256#se=0.021153334#p=5.225e-13;;Total cholesterol to total lipids ratio in medium LDL [nightingale]#gwas_id=GCST90302044#eaf=0.9878#beta=0.127663#se=0.021049242#p=1.32e-09;;Cholesteryl esters to total lipids ratio in medium LDL [nightingale]#gwas_id=GCST90302046#eaf=0.9878#beta=0.13505553#se=0.021075134#p=1.472e-10;;Phospholipids to total lipids ratio in medium LDL [nightingale]#gwas_id=GCST90302052#eaf=0.9879#beta=-0.14481197#se=0.020373727#p=1.179e-12;;Total cholesterol to total lipids ratio in small LDL [nightingale]#gwas_id=GCST90302092#eaf=0.9878#beta=0.14021901#se=0.021066033#p=2.811e-11;;Cholesteryl esters to total lipids ratio in small LDL [nightingale]#gwas_id=GCST90302094#eaf=0.9878#beta=0.14431232#se=0.021084614#p=7.678e-12;;Free cholesterol to total lipids ratio in small LDL [nightingale]#gwas_id=GCST90302096#eaf=0.9882#beta=-0.14545807#se=0.021061769#p=4.976e-12;;Phospholipids to total lipids ratio in small LDL [nightingale]#gwas_id=GCST90302100#eaf=0.9879#beta=-0.1535644#se=0.020416578#p=5.413e-14;;Total cholesterol in small VLDL [nightingale]#gwas_id=GCST90302104#eaf=0.9878#beta=0.12117944#se=0.020812403#p=5.799e-09;;Total cholesterol to total lipids ratio in small VLDL [nightingale]#gwas_id=GCST90302105#eaf=0.9878#beta=0.11797467#se=0.021295008#p=3.024e-08;;Cholesterol esters in small VLDL [nightingale]#gwas_id=GCST90302106#eaf=0.9878#beta=0.14638402#se=0.021233445#p=5.423e-12;;Cholesteryl esters to total lipids ratio in small VLDL [nightingale]#gwas_id=GCST90302107#eaf=0.9877#beta=0.11942393#se=0.0213025#p=2.069e-08;;Free cholesterol in very small VLDL [nightingale]#gwas_id=GCST90302154#eaf=0.9878#beta=0.15526935#se=0.021038162#p=1.579e-13
rs142093337	11:117177383_C_T	16	both	Ratio of apolipoprotein B to apolipoprotein A1 [nightingale]#gwas_id=GCST90301947#eaf=0.9901#beta=0.15866179#se=0.023450152#p=1.325e-11;;Mean diameter of HDL particles [nightingale]#gwas_id=GCST90301972#eaf=0.9901#beta=-0.18309811#se=0.022680297#p=6.859e-16;;Triglycerides to total lipids ratio in IDL [nightingale]#gwas_id=GCST90301986#eaf=0.99#beta=0.15647266#se=0.023095212#p=1.243e-11;;Total cholesterol to total lipids ratio in large HDL [nightingale]#gwas_id=GCST90301996#eaf=0.99#beta=-0.14592083#se=0.022669445#p=1.219e-10;;Free cholesterol to total lipids ratio in large HDL [nightingale]#gwas_id=GCST90302000#eaf=0.99#beta=-0.185394#se=0.022559553#p=2.07e-16;;Total cholesterol to total lipids ratio in medium HDL [nightingale]#gwas_id=GCST90302032#eaf=0.99#beta=-0.14757132#se=0.022504197#p=5.472e-11;;Triglycerides to total lipids ratio in medium HDL [nightingale]#gwas_id=GCST90302042#eaf=0.99#beta=0.20907765#se=0.023245553#p=2.377e-19;;Phospholipids to total lipids ratio in medium VLDL [nightingale]#gwas_id=GCST90302066#eaf=0.9901#beta=-0.13636481#se=0.022820193#p=2.292e-09;;Triglycerides to total lipids ratio in small HDL [nightingale]#gwas_id=GCST90302090#eaf=0.99#beta=0.188389#se=0.023139527#p=3.906e-16;;Triglycerides to total lipids ratio in small LDL [nightingale]#gwas_id=GCST90302102#eaf=0.9901#beta=0.14390772#se=0.023291159#p=6.466e-10;;Total cholesterol to total lipids ratio in small VLDL [nightingale]#gwas_id=GCST90302105#eaf=0.9901#beta=-0.14032827#se=0.022720233#p=6.56e-10;;Triglycerides to total lipids ratio in small VLDL [nightingale]#gwas_id=GCST90302115#eaf=0.9901#beta=0.17182465#se=0.023470593#p=2.464e-13;;Phospholipids in very large HDL [nightingale]#gwas_id=GCST90302134#eaf=0.9901#beta=-0.20130085#se=0.022688939#p=7.171e-19;;Triglycerides to total lipids ratio in very large HDL [nightingale]#gwas_id=GCST90302137#eaf=0.99#beta=0.12820272#se=0.023490625#p=4.826e-08;;Free cholesterol to total lipids ratio in very small VLDL [nightingale]#gwas_id=GCST90302155#eaf=0.99#beta=-0.12496586#se=0.022221298#p=1.869e-08;;Phospholipids to total lipids ratio in very small VLDL [nightingale]#gwas_id=GCST90302159#eaf=0.9901#beta=-0.16837104#se=0.02261461#p=9.677e-14
rs142130958	19:11190652_A_G	10	both	Ratio of apolipoprotein B to apolipoprotein A1 [nightingale]#gwas_id=GCST90301947#eaf=0.1156#beta=-0.15009132#se=0.0064837368#p=1.49e-118;;Free cholesterol to total lipids ratio in large LDL [nightingale]#gwas_id=GCST90302012#eaf=0.1167#beta=0.072982773#se=0.0061899494#p=4.368e-32;;Total cholesterol to total lipids ratio in medium HDL [nightingale]#gwas_id=GCST90302032#eaf=0.1165#beta=0.055658602#se=0.0062429454#p=4.859e-19;;Free cholesterol to total lipids ratio in medium LDL [nightingale]#gwas_id=GCST90302048#eaf=0.1167#beta=0.17366642#se=0.0062032889#p=1.82e-172;;Total cholesterol in medium VLDL [nightingale]#gwas_id=GCST90302057#eaf=0.1156#beta=-0.086510016#se=0.0064983038#p=1.953e-40;;Free cholesterol in small VLDL [nightingale]#gwas_id=GCST90302108#eaf=0.1157#beta=-0.091087797#se=0.0064229573#p=1.191e-45;;Total lipids in small VLDL [nightingale]#gwas_id=GCST90302110#eaf=0.1156#beta=-0.088818654#se=0.0064499749#p=3.841e-43;;Concentration of small VLDL particles [nightingale]#gwas_id=GCST90302111#eaf=0.1156#beta=-0.08140006#se=0.0064606848#p=2.13e-36;;Phospholipids in small VLDL [nightingale]#gwas_id=GCST90302112#eaf=0.1159#beta=-0.078043156#se=0.0063893651#p=2.6e-34;;Phospholipids to total lipids ratio in very large HDL [nightingale]#gwas_id=GCST90302135#eaf=0.1164#beta=0.039292612#se=0.0062941137#p=4.299e-10
rs142342247	8:19652814_G_T	15	both	Ratio of apolipoprotein B to apolipoprotein A1 [nightingale]#gwas_id=GCST90301947#eaf=0.9801#beta=-0.091325898#se=0.015937684#p=1.003e-08;;Total cholesterol in HDL2 [nightingale]#gwas_id=GCST90301969#eaf=0.9803#beta=0.10437758#se=0.016543857#p=2.806e-10;;Total cholesterol in HDL [nightingale]#gwas_id=GCST90301971#eaf=0.9803#beta=0.1040663#se=0.016540058#p=3.139e-10;;Mean diameter of HDL particles [nightingale]#gwas_id=GCST90301972#eaf=0.9803#beta=0.095781373#se=0.01652232#p=6.748e-09;;Total cholesterol in large HDL [nightingale]#gwas_id=GCST90301995#eaf=0.9803#beta=0.10143687#se=0.016526831#p=8.372e-10;;Cholesterol esters in large HDL [nightingale]#gwas_id=GCST90301997#eaf=0.9803#beta=0.10140847#se=0.016525216#p=8.431e-10;;Free cholesterol in large HDL [nightingale]#gwas_id=GCST90301999#eaf=0.9803#beta=0.10037127#se=0.016532332#p=1.269e-09;;Total lipids in large HDL [nightingale]#gwas_id=GCST90302001#eaf=0.9803#beta=0.10107548#se=0.016531222#p=9.703e-10;;Concentration of large HDL particles [nightingale]#gwas_id=GCST90302002#eaf=0.9803#beta=0.1000751#se=0.016531562#p=1.417e-09;;Triglycerides in small VLDL [nightingale]#gwas_id=GCST90302114#eaf=0.9801#beta=-0.091631623#se=0.015946536#p=9.128e-09;;Ratio of triglycerides to phosphoglycerides [nightingale]#gwas_id=GCST90302116#eaf=0.9801#beta=-0.094442838#se=0.016024747#p=3.78e-09;;Triglyceride in VLDL [nightingale]#gwas_id=GCST90302125#eaf=0.9801#beta=-0.090171918#se=0.015956242#p=1.593e-08;;Total lipids in very large HDL [nightingale]#gwas_id=GCST90302132#eaf=0.9803#beta=0.091129073#se=0.016580064#p=3.878e-08;;Concentration of very large HDL particles [nightingale]#gwas_id=GCST90302133#eaf=0.9803#beta=0.091910488#se=0.016578545#p=2.957e-08;;Phospholipids in very large HDL [nightingale]#gwas_id=GCST90302134#eaf=0.9803#beta=0.098531324#se=0.016532974#p=2.527e-09
rs142751148	19:45100982_G_T	19	both	Ratio of apolipoprotein B to apolipoprotein A1 [nightingale]#gwas_id=GCST90301947#eaf=0.9715#beta=0.092238663#se=0.014862219#p=5.426e-10;;Total Cholesterol in IDL [nightingale]#gwas_id=GCST90301975#eaf=0.9715#beta=0.14799897#se=0.014853129#p=2.187e-23;;Total cholesterol to total lipids ratio in IDL [nightingale]#gwas_id=GCST90301976#eaf=0.9716#beta=0.12429331#se=0.014658798#p=2.27e-17;;Cholesterol esters in IDL [nightingale]#gwas_id=GCST90301977#eaf=0.9715#beta=0.14451709#se=0.014847444#p=2.171e-22;;Cholesteryl esters to total lipids ratio in IDL [nightingale]#gwas_id=GCST90301978#eaf=0.9716#beta=0.089566553#se=0.01469483#p=1.094e-09;;Triglycerides to total lipids ratio in IDL [nightingale]#gwas_id=GCST90301986#eaf=0.9717#beta=-0.1237653#se=0.014204085#p=2.95e-18;;Triglycerides to total lipids ratio in large LDL [nightingale]#gwas_id=GCST90302018#eaf=0.9717#beta=-0.1334681#se=0.01421477#p=6.035e-21;;Phospholipids to total lipids ratio in medium LDL [nightingale]#gwas_id=GCST90302052#eaf=0.9717#beta=-0.16056283#se=0.014205078#p=1.265e-29;;Triglycerides to total lipids ratio in medium LDL [nightingale]#gwas_id=GCST90302054#eaf=0.9717#beta=-0.12016839#se=0.014319421#p=4.78e-17;;Free cholesterol in small HDL [nightingale]#gwas_id=GCST90302083#eaf=0.9717#beta=-0.079470853#se=0.014430383#p=3.646e-08;;Free cholesterol to total lipids ratio in small HDL [nightingale]#gwas_id=GCST90302084#eaf=0.9717#beta=-0.13047384#se=0.01419492#p=3.871e-20;;Phospholipids to total lipids ratio in small LDL [nightingale]#gwas_id=GCST90302100#eaf=0.9717#beta=-0.16234533#se=0.014238858#p=4.106e-30;;Triglycerides to total lipids ratio in small LDL [nightingale]#gwas_id=GCST90302102#eaf=0.9718#beta=-0.10939671#se=0.014333089#p=2.303e-14;;Total cholesterol to total lipids ratio in small VLDL [nightingale]#gwas_id=GCST90302105#eaf=0.9716#beta=0.097993888#se=0.014863732#p=4.316e-11;;Cholesteryl esters to total lipids ratio in small VLDL [nightingale]#gwas_id=GCST90302107#eaf=0.9716#beta=0.10539721#se=0.014873264#p=1.377e-12;;Triglycerides to total lipids ratio in small VLDL [nightingale]#gwas_id=GCST90302115#eaf=0.9717#beta=-0.081341554#se=0.014430234#p=1.732e-08;;Total cholesterol in very small VLDL [nightingale]#gwas_id=GCST90302150#eaf=0.9715#beta=0.090388286#se=0.014836649#p=1.113e-09;;Cholesterol esters in very small VLDL [nightingale]#gwas_id=GCST90302152#eaf=0.9715#beta=0.089619704#se=0.01482987#p=1.511e-09;;Triglycerides to total lipids ratio in very small VLDL [nightingale]#gwas_id=GCST90302161#eaf=0.9717#beta=-0.11005923#se=0.014353373#p=1.749e-14
rs142915079	19:19176612_A_G	23	both	Ratio of apolipoprotein B to apolipoprotein A1 [nightingale]#gwas_id=GCST90301947#eaf=0.0509#beta=-0.089508969#se=0.013938425#p=1.347e-10;;Esterified cholesterol [nightingale]#gwas_id=GCST90301957#eaf=0.0515#beta=-0.096704451#se=0.014142732#p=8.045e-12;;Free cholesterol [nightingale]#gwas_id=GCST90301963#eaf=0.0515#beta=-0.088159528#se=0.014150009#p=4.654e-10;;Total Cholesterol in IDL [nightingale]#gwas_id=GCST90301975#eaf=0.0515#beta=-0.085796901#se=0.01409774#p=1.159e-09;;Cholesterol esters in IDL [nightingale]#gwas_id=GCST90301977#eaf=0.0515#beta=-0.091049707#se=0.014091707#p=1.039e-10;;Total lipids in IDL [nightingale]#gwas_id=GCST90301981#eaf=0.0514#beta=-0.083379689#se=0.014101196#p=3.36e-09;;Concentration of IDL particles [nightingale]#gwas_id=GCST90301982#eaf=0.0514#beta=-0.083722119#se=0.014102574#p=2.909e-09;;Total cholesterol in LDL [nightingale]#gwas_id=GCST90301991#eaf=0.0514#beta=-0.0787641#se=0.01412352#p=2.45e-08;;Total cholesterol in large LDL [nightingale]#gwas_id=GCST90302007#eaf=0.0514#beta=-0.081123563#se=0.014108018#p=8.915e-09;;Cholesterol esters in large LDL [nightingale]#gwas_id=GCST90302009#eaf=0.0514#beta=-0.085494211#se=0.014109406#p=1.366e-09;;Total lipids in large LDL [nightingale]#gwas_id=GCST90302013#eaf=0.0514#beta=-0.081336433#se=0.014111768#p=8.227e-09;;Concentration of large LDL particles [nightingale]#gwas_id=GCST90302014#eaf=0.0514#beta=-0.082208919#se=0.014112774#p=5.706e-09;;Phospholipids in large LDL [nightingale]#gwas_id=GCST90302015#eaf=0.0514#beta=-0.083850823#se=0.014108162#p=2.791e-09;;Total lipid in medium LDL [nightingale]#gwas_id=GCST90302049#eaf=0.0514#beta=-0.078107289#se=0.014116682#p=3.148e-08;;Concentration of medium LDL particles [nightingale]#gwas_id=GCST90302050#eaf=0.0514#beta=-0.078563461#se=0.014119718#p=2.635e-08;;Phospholipids in medium LDL [nightingale]#gwas_id=GCST90302051#eaf=0.0514#beta=-0.090442753#se=0.014110803#p=1.46e-10;;Serum total cholesterol [nightingale]#gwas_id=GCST90302075#eaf=0.0515#beta=-0.093996023#se=0.014109838#p=2.706e-11;;Phospholipids in small LDL [nightingale]#gwas_id=GCST90302099#eaf=0.0514#beta=-0.087720602#se=0.014105472#p=5.006e-10;;Total cholesterol in very small VLDL [nightingale]#gwas_id=GCST90302150#eaf=0.0508#beta=-0.079240943#se=0.013936246#p=1.301e-08;;Cholesterol esters in very small VLDL [nightingale]#gwas_id=GCST90302152#eaf=0.0508#beta=-0.079682976#se=0.013932753#p=1.071e-08;;Total lipids in very small VLDL [nightingale]#gwas_id=GCST90302156#eaf=0.0508#beta=-0.085622712#se=0.013950478#p=8.377e-10;;Concentration of very small VLDL particles [nightingale]#gwas_id=GCST90302157#eaf=0.0508#beta=-0.085777919#se=0.013951483#p=7.832e-10;;Phospholipids in very small VLDL [nightingale]#gwas_id=GCST90302158#eaf=0.0508#beta=-0.08813681#se=0.013972107#p=2.826e-10
rs144018203	11:116916060_C_G	35	both	Ratio of apolipoprotein B to apolipoprotein A1 [nightingale]#gwas_id=GCST90301947#eaf=0.0111#beta=0.22901137#se=0.024079685#p=1.896e-21;;Ratio of omega-6 fatty acids to total fatty acids [nightingale]#gwas_id=GCST90301962#eaf=0.011#beta=-0.16290245#se=0.026095385#p=4.304e-10;;Total cholesterol in HDL2 [nightingale]#gwas_id=GCST90301969#eaf=0.0111#beta=-0.20032136#se=0.024800995#p=6.63e-16;;Total cholesterol in HDL [nightingale]#gwas_id=GCST90301971#eaf=0.0111#beta=-0.19293959#se=0.024795887#p=7.189e-15;;Mean diameter of HDL particles [nightingale]#gwas_id=GCST90301972#eaf=0.0112#beta=-0.15363794#se=0.024760221#p=5.469e-10;;Triglycerides in IDL [nightingale]#gwas_id=GCST90301985#eaf=0.0111#beta=0.2006165#se=0.02414651#p=9.708e-17;;Triglycerides to total lipids ratio in IDL [nightingale]#gwas_id=GCST90301986#eaf=0.0111#beta=0.1856065#se=0.023743502#p=5.403e-15;;Total cholesterol in large HDL [nightingale]#gwas_id=GCST90301995#eaf=0.0111#beta=-0.17966972#se=0.024790179#p=4.242e-13;;Total cholesterol to total lipids ratio in large HDL [nightingale]#gwas_id=GCST90301996#eaf=0.0112#beta=-0.14267802#se=0.024810324#p=8.885e-09;;Cholesterol esters in large HDL [nightingale]#gwas_id=GCST90301997#eaf=0.0111#beta=-0.1754417#se=0.024788272#p=1.467e-12;;Free cholesterol in large HDL [nightingale]#gwas_id=GCST90301999#eaf=0.0111#beta=-0.19199304#se=0.024788877#p=9.549e-15;;Free cholesterol to total lipids ratio in large HDL [nightingale]#gwas_id=GCST90302000#eaf=0.0112#beta=-0.18450469#se=0.024687263#p=7.798e-14;;Total lipids in large HDL [nightingale]#gwas_id=GCST90302001#eaf=0.0111#beta=-0.17569099#se=0.024794519#p=1.382e-12;;Concentration of large HDL particles [nightingale]#gwas_id=GCST90302002#eaf=0.0111#beta=-0.17303807#se=0.02479592#p=2.984e-12;;Phospholipids in large HDL [nightingale]#gwas_id=GCST90302003#eaf=0.0111#beta=-0.18150773#se=0.024799947#p=2.501e-13;;Triglycerides to total lipids ratio in large LDL [nightingale]#gwas_id=GCST90302018#eaf=0.0111#beta=0.14150028#se=0.023748435#p=2.549e-09;;Total cholesterol in medium HDL [nightingale]#gwas_id=GCST90302031#eaf=0.0111#beta=-0.14798368#se=0.024650229#p=1.933e-09;;Total cholesterol to total lipids ratio in medium HDL [nightingale]#gwas_id=GCST90302032#eaf=0.0111#beta=-0.20896088#se=0.024496966#p=1.463e-17;;Cholesterol esters in medium HDL [nightingale]#gwas_id=GCST90302033#eaf=0.0111#beta=-0.15185479#se=0.024649948#p=7.254e-10;;Free cholesterol to total lipids ratio in medium HDL [nightingale]#gwas_id=GCST90302036#eaf=0.0112#beta=-0.16174443#se=0.024618248#p=5.028e-11;;Triglycerides to total lipids ratio in medium HDL [nightingale]#gwas_id=GCST90302042#eaf=0.0111#beta=0.24901563#se=0.023874621#p=1.806e-25;;Cholesteryl esters to total lipids ratio in medium VLDL [nightingale]#gwas_id=GCST90302060#eaf=0.0111#beta=-0.13515825#se=0.024462057#p=3.291e-08;;Phospholipids to total lipids ratio in medium VLDL [nightingale]#gwas_id=GCST90302066#eaf=0.0111#beta=-0.20315979#se=0.024287801#p=6.028e-17;;Ratio of polyunsaturated fatty acids to total fatty acids [nightingale]#gwas_id=GCST90302072#eaf=0.0111#beta=-0.16991957#se=0.024947445#p=9.685e-12;;Triglycerides to total lipids ratio in small HDL [nightingale]#gwas_id=GCST90302090#eaf=0.0111#beta=0.25642811#se=0.023798517#p=4.52e-27;;Triglycerides to total lipids ratio in small LDL [nightingale]#gwas_id=GCST90302102#eaf=0.0111#beta=0.18805742#se=0.023934821#p=3.932e-15;;Total cholesterol to total lipids ratio in small VLDL [nightingale]#gwas_id=GCST90302105#eaf=0.0111#beta=-0.18440331#se=0.024802345#p=1.046e-13;;Phospholipids to total lipids ratio in small VLDL [nightingale]#gwas_id=GCST90302113#eaf=0.0111#beta=-0.18347434#se=0.024605163#p=8.869e-14;;Triglycerides to total lipids ratio in small VLDL [nightingale]#gwas_id=GCST90302115#eaf=0.0111#beta=0.23378219#se=0.02413938#p=3.503e-22;;Estimated degree of unsaturation [nightingale]#gwas_id=GCST90302121#eaf=0.0111#beta=-0.15003651#se=0.025170765#p=2.511e-09;;Phospholipids in very large HDL [nightingale]#gwas_id=GCST90302134#eaf=0.0112#beta=-0.15608715#se=0.024758919#p=2.895e-10;;Triglycerides to total lipids ratio in very large HDL [nightingale]#gwas_id=GCST90302137#eaf=0.0112#beta=0.19164017#se=0.024091867#p=1.798e-15;;Free cholesterol to total lipids ratio in very small VLDL [nightingale]#gwas_id=GCST90302155#eaf=0.0111#beta=-0.18112725#se=0.024180234#p=6.85e-14;;Total lipids in very small VLDL [nightingale]#gwas_id=GCST90302156#eaf=0.0111#beta=0.14706876#se=0.024087488#p=1.024e-09;;Phospholipids to total lipids ratio in very small VLDL [nightingale]#gwas_id=GCST90302159#eaf=0.0111#beta=-0.15815709#se=0.024649061#p=1.396e-10
rs145276599	11:48444711_C_T	17	both	Ratio of apolipoprotein B to apolipoprotein A1 [nightingale]#gwas_id=GCST90301947#eaf=0.127#beta=-0.035052705#se=0.00629692#p=2.597e-08;;Total cholesterol in HDL2 [nightingale]#gwas_id=GCST90301969#eaf=0.1273#beta=0.043855743#se=0.0060644087#p=4.771e-13;;Mean diameter of HDL particles [nightingale]#gwas_id=GCST90301972#eaf=0.1273#beta=0.040039584#se=0.0060709529#p=4.245e-11;;Total cholesterol in large HDL [nightingale]#gwas_id=GCST90301995#eaf=0.1273#beta=0.041587405#se=0.00606856#p=7.235e-12;;Total cholesterol to total lipids ratio in large HDL [nightingale]#gwas_id=GCST90301996#eaf=0.1269#beta=0.040947009#se=0.0061553471#p=2.886e-11;;Cholesterol esters in large HDL [nightingale]#gwas_id=GCST90301997#eaf=0.1273#beta=0.041456162#se=0.0060683488#p=8.401e-12;;Free cholesterol to total lipids ratio in large HDL [nightingale]#gwas_id=GCST90302000#eaf=0.1269#beta=0.043787704#se=0.006131121#p=9.207e-13;;Triglycerides to total lipids ratio in large HDL [nightingale]#gwas_id=GCST90302006#eaf=0.1265#beta=-0.037049698#se=0.0063608785#p=5.724e-09;;Total cholesterol in medium HDL [nightingale]#gwas_id=GCST90302031#eaf=0.1267#beta=0.035953038#se=0.0061008374#p=3.789e-09;;Cholesterol esters in medium HDL [nightingale]#gwas_id=GCST90302033#eaf=0.1266#beta=0.03713743#se=0.0061083069#p=1.203e-09;;Cholesteryl esters to total lipids ratio in medium HDL [nightingale]#gwas_id=GCST90302034#eaf=0.1267#beta=0.046120259#se=0.0061653262#p=7.399e-14;;Triglycerides to total lipids ratio in medium HDL [nightingale]#gwas_id=GCST90302042#eaf=0.127#beta=-0.044597237#se=0.0062509748#p=9.718e-13;;Triglycerides in small HDL [nightingale]#gwas_id=GCST90302089#eaf=0.127#beta=-0.041083886#se=0.0063153406#p=7.748e-11;;Triglycerides to total lipids ratio in small HDL [nightingale]#gwas_id=GCST90302090#eaf=0.127#beta=-0.040913505#se=0.0062334852#p=5.256e-11;;Total cholesterol in very large HDL [nightingale]#gwas_id=GCST90302126#eaf=0.1273#beta=0.033489525#se=0.0060664835#p=3.382e-08;;Free cholesterol in very large HDL [nightingale]#gwas_id=GCST90302130#eaf=0.1273#beta=0.037933462#se=0.00609286#p=4.788e-10;;Total lipids in very large HDL [nightingale]#gwas_id=GCST90302132#eaf=0.1271#beta=0.037980064#se=0.0061079824#p=5.032e-10
rs146077850	11:48812338_A_T	15	both	Ratio of apolipoprotein B to apolipoprotein A1 [nightingale]#gwas_id=GCST90301947#eaf=0.1159#beta=-0.036155989#se=0.0065721536#p=3.768e-08;;Total cholesterol in HDL2 [nightingale]#gwas_id=GCST90301969#eaf=0.117#beta=0.045289705#se=0.0063200411#p=7.719e-13;;Total cholesterol in HDL [nightingale]#gwas_id=GCST90301971#eaf=0.117#beta=0.04638121#se=0.0063280618#p=2.311e-13;;Total cholesterol in large HDL [nightingale]#gwas_id=GCST90301995#eaf=0.117#beta=0.043011301#se=0.0063250026#p=1.045e-11;;Total cholesterol to total lipids ratio in large HDL [nightingale]#gwas_id=GCST90301996#eaf=0.1167#beta=0.041155591#se=0.0064145983#p=1.4e-10;;Cholesterol esters in large HDL [nightingale]#gwas_id=GCST90301997#eaf=0.117#beta=0.042864176#se=0.0063245838#p=1.224e-11;;Free cholesterol to total lipids ratio in large HDL [nightingale]#gwas_id=GCST90302000#eaf=0.1167#beta=0.044784517#se=0.006389974#p=2.408e-12;;Triglycerides to total lipids ratio in large HDL [nightingale]#gwas_id=GCST90302006#eaf=0.1158#beta=-0.03720025#se=0.0066362956#p=2.076e-08;;Total cholesterol in medium HDL [nightingale]#gwas_id=GCST90302031#eaf=0.1167#beta=0.037783318#se=0.0063554203#p=2.764e-09;;Cholesterol esters in medium HDL [nightingale]#gwas_id=GCST90302033#eaf=0.1166#beta=0.039000087#se=0.0063632952#p=8.848e-10;;Cholesteryl esters to total lipids ratio in medium HDL [nightingale]#gwas_id=GCST90302034#eaf=0.1161#beta=0.049623292#se=0.0064316282#p=1.205e-14;;Triglycerides to total lipids ratio in medium HDL [nightingale]#gwas_id=GCST90302042#eaf=0.1161#beta=-0.047019858#se=0.0065242055#p=5.72e-13;;Triglycerides in small HDL [nightingale]#gwas_id=GCST90302089#eaf=0.1159#beta=-0.042676162#se=0.0065930625#p=9.615e-11;;Triglycerides to total lipids ratio in small HDL [nightingale]#gwas_id=GCST90302090#eaf=0.1162#beta=-0.042524836#se=0.0065062621#p=6.319e-11;;Total lipids in very large HDL [nightingale]#gwas_id=GCST90302132#eaf=0.1167#beta=0.037886337#se=0.0063661161#p=2.661e-09
rs146203232	6:160521885_C_T	39	both	Ratio of apolipoprotein B to apolipoprotein A1 [nightingale]#gwas_id=GCST90301947#eaf=0.9274#beta=-0.0821501#se=0.0079208515#p=3.347e-25;;Free cholesterol [nightingale]#gwas_id=GCST90301963#eaf=0.9276#beta=-0.055752582#se=0.0078638342#p=1.344e-12;;Glycoprotein acetylation [nightingale]#gwas_id=GCST90301968#eaf=0.9267#beta=-0.051802614#se=0.0081575555#p=2.149e-10;;Triglyceride in HDL [nightingale]#gwas_id=GCST90301973#eaf=0.9275#beta=-0.047486273#se=0.0079422224#p=2.246e-09;;Total lipids in IDL [nightingale]#gwas_id=GCST90301981#eaf=0.9275#beta=-0.069242145#se=0.0078753998#p=1.467e-18;;Concentration of IDL particles [nightingale]#gwas_id=GCST90301982#eaf=0.9275#beta=-0.070717409#se=0.0078756187#p=2.725e-19;;Triglycerides in IDL [nightingale]#gwas_id=GCST90301985#eaf=0.9275#beta=-0.070125527#se=0.007901277#p=6.98e-19;;Triglyceride in LDL [nightingale]#gwas_id=GCST90301993#eaf=0.9274#beta=-0.064849012#se=0.0079172816#p=2.595e-16;;Triglycerides to total lipids ratio in large HDL [nightingale]#gwas_id=GCST90302006#eaf=0.9273#beta=-0.049879077#se=0.0080642028#p=6.201e-10;;Phospholipids to total lipids ratio in large LDL [nightingale]#gwas_id=GCST90302016#eaf=0.9274#beta=0.066072329#se=0.0080938318#p=3.26e-16;;Triglycerides in large LDL [nightingale]#gwas_id=GCST90302017#eaf=0.9275#beta=-0.065907289#se=0.0078984292#p=7.16e-17;;Triglycerides to total lipids ratio in medium HDL [nightingale]#gwas_id=GCST90302042#eaf=0.9275#beta=-0.054393414#se=0.0078777552#p=5.032e-12;;Free cholesterol to total lipids ratio in medium LDL [nightingale]#gwas_id=GCST90302048#eaf=0.9273#beta=0.06869339#se=0.0080672931#p=1.665e-17;;Triglycerides in medium LDL [nightingale]#gwas_id=GCST90302053#eaf=0.9275#beta=-0.061272234#se=0.0079158409#p=9.906e-15;;Monounsaturated fatty acids (16:1, 18:1) [nightingale]#gwas_id=GCST90302055#eaf=0.9275#beta=-0.063281273#se=0.0079802594#p=2.196e-15;;Total cholesterol in medium VLDL [nightingale]#gwas_id=GCST90302057#eaf=0.9275#beta=-0.0712229#se=0.0079321962#p=2.733e-19;;Free cholesterol in medium VLDL [nightingale]#gwas_id=GCST90302061#eaf=0.9275#beta=-0.065921689#se=0.0079334944#p=9.628e-17;;Free cholesterol to total lipids ratio in medium VLDL [nightingale]#gwas_id=GCST90302062#eaf=0.9273#beta=-0.050887822#se=0.007797114#p=6.733e-11;;Total lipids in medium VLDL [nightingale]#gwas_id=GCST90302063#eaf=0.9274#beta=-0.066125201#se=0.0080165717#p=1.603e-16;;Concentration of medium VLDL particles [nightingale]#gwas_id=GCST90302064#eaf=0.9274#beta=-0.065090252#se=0.0080172371#p=4.709e-16;;Phospholipids in medium VLDL [nightingale]#gwas_id=GCST90302065#eaf=0.9274#beta=-0.068259459#se=0.0080177986#p=1.688e-17;;Serum total triglyceride [nightingale]#gwas_id=GCST90302076#eaf=0.9274#beta=-0.06635569#se=0.0080184061#p=1.28e-16;;Saturated fatty acids [nightingale]#gwas_id=GCST90302077#eaf=0.9275#beta=-0.0606874#se=0.0079815098#p=2.882e-14;;Triglycerides in small HDL [nightingale]#gwas_id=GCST90302089#eaf=0.9274#beta=-0.053326868#se=0.0080269499#p=3.064e-11;;Triglycerides in small LDL [nightingale]#gwas_id=GCST90302101#eaf=0.9274#beta=-0.068146011#se=0.0079335843#p=8.73e-18;;Total lipids in small VLDL [nightingale]#gwas_id=GCST90302110#eaf=0.9275#beta=-0.0738812#se=0.0078766427#p=6.611e-21;;Concentration of small VLDL particles [nightingale]#gwas_id=GCST90302111#eaf=0.9275#beta=-0.073126676#se=0.0078880059#p=1.851e-20;;Phospholipids in small VLDL [nightingale]#gwas_id=GCST90302112#eaf=0.9274#beta=-0.074042476#se=0.0079613552#p=1.401e-20;;Triglycerides in small VLDL [nightingale]#gwas_id=GCST90302114#eaf=0.9275#beta=-0.064877747#se=0.0079358224#p=2.951e-16;;Total fatty acids [nightingale]#gwas_id=GCST90302118#eaf=0.9275#beta=-0.06319652#se=0.007967216#p=2.155e-15;;Estimated degree of unsaturation [nightingale]#gwas_id=GCST90302121#eaf=0.9276#beta=0.0470173#se=0.0083334694#p=1.681e-08;;Total cholesterol in VLDL [nightingale]#gwas_id=GCST90302123#eaf=0.9275#beta=-0.075824548#se=0.0078701159#p=5.718e-22;;Triglyceride in VLDL [nightingale]#gwas_id=GCST90302125#eaf=0.9274#beta=-0.062914883#se=0.0080179745#p=4.27e-15;;Triglycerides to total lipids ratio in very large HDL [nightingale]#gwas_id=GCST90302137#eaf=0.9271#beta=-0.053674664#se=0.0079542851#p=1.5e-11;;Cholesterol esters in very small VLDL [nightingale]#gwas_id=GCST90302152#eaf=0.9275#beta=-0.065511777#se=0.0078689547#p=8.408e-17;;Total lipids in very small VLDL [nightingale]#gwas_id=GCST90302156#eaf=0.9275#beta=-0.076783429#se=0.0078313329#p=1.075e-22;;Concentration of very small VLDL particles [nightingale]#gwas_id=GCST90302157#eaf=0.9275#beta=-0.078077194#se=0.0078389878#p=2.278e-23;;Phospholipids in very small VLDL [nightingale]#gwas_id=GCST90302158#eaf=0.9275#beta=-0.073416283#se=0.0078779762#p=1.172e-20;;Triglycerides in very small VLDL [nightingale]#gwas_id=GCST90302160#eaf=0.9275#beta=-0.072020769#se=0.0079126491#p=8.87e-20
rs148550093	1:54876728_A_G	44	both	Ratio of apolipoprotein B to apolipoprotein A1 [nightingale]#gwas_id=GCST90301947#eaf=0.9738#beta=0.12062282#se=0.01662221#p=3.966e-13;;Esterified cholesterol [nightingale]#gwas_id=GCST90301957#eaf=0.9736#beta=0.16461043#se=0.016764604#p=9.333e-23;;Omega-6 fatty acids [nightingale]#gwas_id=GCST90301961#eaf=0.9736#beta=0.10586062#se=0.016776443#p=2.789e-10;;Free cholesterol [nightingale]#gwas_id=GCST90301963#eaf=0.974#beta=0.16908619#se=0.016551922#p=1.69e-24;;Total Cholesterol in IDL [nightingale]#gwas_id=GCST90301975#eaf=0.9738#beta=0.20283579#se=0.016637984#p=3.466e-34;;Cholesterol esters in IDL [nightingale]#gwas_id=GCST90301977#eaf=0.9738#beta=0.19917586#se=0.016637105#p=4.994e-33;;Free cholesterol in IDL [nightingale]#gwas_id=GCST90301979#eaf=0.9738#beta=0.20402091#se=0.016641151#p=1.485e-34;;Total lipids in IDL [nightingale]#gwas_id=GCST90301981#eaf=0.9738#beta=0.19734246#se=0.016633486#p=1.817e-32;;Phospholipids in IDL [nightingale]#gwas_id=GCST90301983#eaf=0.9738#beta=0.20153002#se=0.01663547#p=8.853e-34;;Linoleic acid (18:2) [nightingale]#gwas_id=GCST90301988#eaf=0.9736#beta=0.10606343#se=0.016776925#p=2.582e-10;;Total cholesterol in LDL [nightingale]#gwas_id=GCST90301991#eaf=0.974#beta=0.19261124#se=0.016545491#p=2.541e-31;;Total cholesterol in large LDL [nightingale]#gwas_id=GCST90302007#eaf=0.974#beta=0.1967747#se=0.016527926#p=1.107e-32;;Total cholesterol to total lipids ratio in large LDL [nightingale]#gwas_id=GCST90302008#eaf=0.9735#beta=0.19509007#se=0.016815959#p=4.05e-31;;Cholesterol esters in large LDL [nightingale]#gwas_id=GCST90302009#eaf=0.974#beta=0.194461#se=0.01652857#p=5.903e-32;;Cholesteryl esters to total lipids ratio in large LDL [nightingale]#gwas_id=GCST90302010#eaf=0.974#beta=0.18254425#se=0.016600941#p=3.994e-28;;Free cholesterol in large LDL [nightingale]#gwas_id=GCST90302011#eaf=0.9738#beta=0.201594#se=0.016639751#p=8.774e-34;;Total lipids in large LDL [nightingale]#gwas_id=GCST90302013#eaf=0.974#beta=0.191068#se=0.016526494#p=6.471e-31;;Concentration of large LDL particles [nightingale]#gwas_id=GCST90302014#eaf=0.974#beta=0.18734747#se=0.016526115#p=8.659e-30;;Phospholipids in large LDL [nightingale]#gwas_id=GCST90302015#eaf=0.974#beta=0.18985551#se=0.016527528#p=1.529e-30;;Phospholipids to total lipids ratio in large LDL [nightingale]#gwas_id=GCST90302016#eaf=0.9735#beta=-0.16983449#se=0.01681874#p=5.642e-24;;Total cholesterol in medium LDL [nightingale]#gwas_id=GCST90302043#eaf=0.974#beta=0.18747029#se=0.016532814#p=8.383e-30;;Total cholesterol to total lipids ratio in medium LDL [nightingale]#gwas_id=GCST90302044#eaf=0.9737#beta=0.18455514#se=0.016779486#p=3.87e-28;;Cholesterol esters in medium LDL [nightingale]#gwas_id=GCST90302045#eaf=0.974#beta=0.18782134#se=0.016533939#p=6.634e-30;;Cholesteryl esters to total lipids ratio in medium LDL [nightingale]#gwas_id=GCST90302046#eaf=0.9741#beta=0.18364491#se=0.016577787#p=1.608e-28;;Free cholesterol in medium LDL [nightingale]#gwas_id=GCST90302047#eaf=0.9736#beta=0.18385469#se=0.016741565#p=4.668e-28;;Free cholesterol to total lipids ratio in medium LDL [nightingale]#gwas_id=GCST90302048#eaf=0.9738#beta=-0.15107299#se=0.016779341#p=2.186e-19;;Total lipid in medium LDL [nightingale]#gwas_id=GCST90302049#eaf=0.974#beta=0.18000613#se=0.016529504#p=1.287e-27;;Concentration of medium LDL particles [nightingale]#gwas_id=GCST90302050#eaf=0.974#beta=0.17763545#se=0.016528978#p=6.128e-27;;Phospholipids in medium LDL [nightingale]#gwas_id=GCST90302051#eaf=0.974#beta=0.16656626#se=0.016523683#p=6.741e-24;;Phospholipids to total lipids ratio in medium LDL [nightingale]#gwas_id=GCST90302052#eaf=0.9738#beta=-0.16816831#se=0.01675326#p=1.038e-23;;Polyunsaturated fatty acids [nightingale]#gwas_id=GCST90302071#eaf=0.9736#beta=0.10336625#se=0.016774869#p=7.185e-10;;Serum total cholesterol [nightingale]#gwas_id=GCST90302075#eaf=0.9736#beta=0.16875775#se=0.016740647#p=6.723e-24;;Cholesteryl esters to total lipids ratio in small HDL [nightingale]#gwas_id=GCST90302082#eaf=0.9739#beta=0.1407841#se=0.016668584#p=3.013e-17;;Free cholesterol to total lipids ratio in small HDL [nightingale]#gwas_id=GCST90302084#eaf=0.9739#beta=-0.11458246#se=0.016632639#p=5.618e-12;;Phospholipids to total lipids ratio in small HDL [nightingale]#gwas_id=GCST90302088#eaf=0.9741#beta=-0.13675679#se=0.016560858#p=1.483e-16;;Total Cholesterol in small LDL [nightingale]#gwas_id=GCST90302091#eaf=0.9736#beta=0.18648834#se=0.016742235#p=8.121e-29;;Total cholesterol to total lipids ratio in small LDL [nightingale]#gwas_id=GCST90302092#eaf=0.9737#beta=0.19588671#se=0.016782112#p=1.765e-31;;Cholesterol esters in small LDL [nightingale]#gwas_id=GCST90302093#eaf=0.9736#beta=0.18930925#se=0.016743386#p=1.218e-29;;Cholesteryl esters to total lipids ratio in small LDL [nightingale]#gwas_id=GCST90302094#eaf=0.9741#beta=0.19298074#se=0.016581025#p=2.621e-31;;Free cholesterol in small LDL [nightingale]#gwas_id=GCST90302095#eaf=0.9734#beta=0.1629261#se=0.016852798#p=4.14e-22;;Free cholesterol to total lipids ratio in small LDL [nightingale]#gwas_id=GCST90302096#eaf=0.9749#beta=-0.16498605#se=0.017318673#p=1.627e-21;;Total lipids in small LDL [nightingale]#gwas_id=GCST90302097#eaf=0.9736#beta=0.17416602#se=0.016737868#p=2.34e-25;;Concentration of small LDL particles [nightingale]#gwas_id=GCST90302098#eaf=0.9736#beta=0.17174233#se=0.016738295#p=1.062e-24;;Phospholipids to total lipids ratio in small LDL [nightingale]#gwas_id=GCST90302100#eaf=0.974#beta=-0.17501018#se=0.016661727#p=8.304e-26
rs149374090	2:118535808_C_T	15	both	Ratio of apolipoprotein B to apolipoprotein A1 [nightingale]#gwas_id=GCST90301947#eaf=0.9232#beta=0.044855199#se=0.0078475789#p=1.092e-08;;Total Cholesterol in IDL [nightingale]#gwas_id=GCST90301975#eaf=0.9233#beta=0.046705506#se=0.0078108712#p=2.238e-09;;Cholesterol esters in IDL [nightingale]#gwas_id=GCST90301977#eaf=0.9233#beta=0.046961658#se=0.0078102804#p=1.823e-09;;Free cholesterol in IDL [nightingale]#gwas_id=GCST90301979#eaf=0.9233#beta=0.044135211#se=0.0078140164#p=1.621e-08;;Total lipids in IDL [nightingale]#gwas_id=GCST90301981#eaf=0.9233#beta=0.046798565#se=0.0078137438#p=2.108e-09;;Phospholipids in IDL [nightingale]#gwas_id=GCST90301983#eaf=0.9232#beta=0.046860162#se=0.0078323763#p=2.192e-09;;Total cholesterol in LDL [nightingale]#gwas_id=GCST90301991#eaf=0.9232#beta=0.045826502#se=0.0078416883#p=5.097e-09;;Total cholesterol in large LDL [nightingale]#gwas_id=GCST90302007#eaf=0.9232#beta=0.04640647#se=0.0078359799#p=3.176e-09;;Cholesterol esters in large LDL [nightingale]#gwas_id=GCST90302009#eaf=0.9232#beta=0.047047963#se=0.0078396842#p=1.958e-09;;Free cholesterol in large LDL [nightingale]#gwas_id=GCST90302011#eaf=0.9233#beta=0.044642392#se=0.0078263693#p=1.17e-08;;Total lipids in large LDL [nightingale]#gwas_id=GCST90302013#eaf=0.9232#beta=0.046037608#se=0.0078328453#p=4.165e-09;;Phospholipids in large LDL [nightingale]#gwas_id=GCST90302015#eaf=0.9232#beta=0.046467186#se=0.0078367243#p=3.04e-09;;Total cholesterol in medium LDL [nightingale]#gwas_id=GCST90302043#eaf=0.9232#beta=0.044704372#se=0.0078421748#p=1.195e-08;;Cholesterol esters in medium LDL [nightingale]#gwas_id=GCST90302045#eaf=0.9232#beta=0.044376072#se=0.0078461014#p=1.551e-08;;Cholesterol esters in small VLDL [nightingale]#gwas_id=GCST90302106#eaf=0.9235#beta=0.042873228#se=0.00777178#p=3.458e-08
rs17135401	11:126218773_C_G	9	both	Ratio of apolipoprotein B to apolipoprotein A1 [nightingale]#gwas_id=GCST90301947#eaf=0.9318#beta=-0.067501474#se=0.0078845887#p=1.117e-17;;Free cholesterol in large HDL [nightingale]#gwas_id=GCST90301999#eaf=0.9318#beta=0.062785628#se=0.0079648968#p=3.201e-15;;Total cholesterol in small VLDL [nightingale]#gwas_id=GCST90302104#eaf=0.9318#beta=-0.057731116#se=0.0077980811#p=1.329e-13;;Cholesterol esters in small VLDL [nightingale]#gwas_id=GCST90302106#eaf=0.9318#beta=-0.059854338#se=0.007794354#p=1.601e-14;;Free cholesterol in small VLDL [nightingale]#gwas_id=GCST90302108#eaf=0.9318#beta=-0.049002402#se=0.007811423#p=3.538e-10;;Total lipids in small VLDL [nightingale]#gwas_id=GCST90302110#eaf=0.9318#beta=-0.048615166#se=0.0078410867#p=5.644e-10;;Concentration of small VLDL particles [nightingale]#gwas_id=GCST90302111#eaf=0.9318#beta=-0.046286549#se=0.0078520472#p=3.75e-09;;Phospholipids in small VLDL [nightingale]#gwas_id=GCST90302112#eaf=0.9318#beta=-0.051060086#se=0.007849704#p=7.784e-11;;Total cholesterol in VLDL [nightingale]#gwas_id=GCST90302123#eaf=0.9318#beta=-0.049637179#se=0.0078352531#p=2.372e-10
rs1779823	1:182171957_G_T	19	both	Ratio of apolipoprotein B to apolipoprotein A1 [nightingale]#gwas_id=GCST90301947#eaf=0.6877#beta=-0.028727785#se=0.0042872263#p=2.073e-11;;Total cholesterol in HDL2 [nightingale]#gwas_id=GCST90301969#eaf=0.6871#beta=0.025847171#se=0.0042146492#p=8.64e-10;;Mean diameter of HDL particles [nightingale]#gwas_id=GCST90301972#eaf=0.6871#beta=0.035197612#se=0.0042182791#p=7.178e-17;;Total cholesterol in large HDL [nightingale]#gwas_id=GCST90301995#eaf=0.6871#beta=0.033092147#se=0.0042170277#p=4.252e-15;;Total cholesterol to total lipids ratio in large HDL [nightingale]#gwas_id=GCST90301996#eaf=0.6869#beta=0.030675266#se=0.0043464605#p=1.695e-12;;Cholesteryl esters to total lipids ratio in large HDL [nightingale]#gwas_id=GCST90301998#eaf=0.6869#beta=0.028210741#se=0.0043480953#p=8.694e-11;;Free cholesterol in large HDL [nightingale]#gwas_id=GCST90301999#eaf=0.6871#beta=0.032387791#se=0.0042178836#p=1.607e-14;;Free cholesterol to total lipids ratio in large HDL [nightingale]#gwas_id=GCST90302000#eaf=0.6867#beta=0.027848482#se=0.0043292471#p=1.254e-10;;Total cholesterol to total lipids ratio in medium HDL [nightingale]#gwas_id=GCST90302032#eaf=0.687#beta=0.027244434#se=0.0042630003#p=1.649e-10;;Cholesteryl esters to total lipids ratio in medium HDL [nightingale]#gwas_id=GCST90302034#eaf=0.6871#beta=0.027169389#se=0.0042768241#p=2.116e-10;;Triglycerides to total lipids ratio in medium HDL [nightingale]#gwas_id=GCST90302042#eaf=0.6872#beta=-0.028592386#se=0.0042576215#p=1.873e-11;;Triglycerides in small HDL [nightingale]#gwas_id=GCST90302089#eaf=0.6878#beta=-0.028349113#se=0.0043007838#p=4.351e-11;;Triglycerides to total lipids ratio in small HDL [nightingale]#gwas_id=GCST90302090#eaf=0.6876#beta=-0.024783782#se=0.0043274729#p=1.022e-08;;Total cholesterol in small VLDL [nightingale]#gwas_id=GCST90302104#eaf=0.687#beta=-0.025287338#se=0.0042027694#p=1.779e-09;;Cholesterol esters in small VLDL [nightingale]#gwas_id=GCST90302106#eaf=0.6869#beta=-0.025025913#se=0.0042003334#p=2.552e-09;;Total lipids in small VLDL [nightingale]#gwas_id=GCST90302110#eaf=0.6875#beta=-0.02588342#se=0.0042651297#p=1.29e-09;;Concentration of small VLDL particles [nightingale]#gwas_id=GCST90302111#eaf=0.6875#beta=-0.025622842#se=0.0042711744#p=1.985e-09;;Phospholipids in small VLDL [nightingale]#gwas_id=GCST90302112#eaf=0.6875#beta=-0.028698857#se=0.0042698262#p=1.801e-11;;Phospholipids in very large HDL [nightingale]#gwas_id=GCST90302134#eaf=0.6873#beta=0.031101582#se=0.0042366124#p=2.118e-13
rs1848922	2:21471603_C_T	30	both	Ratio of apolipoprotein B to apolipoprotein A1 [nightingale]#gwas_id=GCST90301947#eaf=0.7845#beta=0.063273329#se=0.0048436102#p=5.339e-39;;Triglyceride in HDL [nightingale]#gwas_id=GCST90301973#eaf=0.7842#beta=0.032713693#se=0.0048972446#p=2.389e-11;;Total cholesterol to total lipids ratio in large HDL [nightingale]#gwas_id=GCST90301996#eaf=0.7852#beta=-0.02865923#se=0.0049635513#p=7.744e-09;;Cholesteryl esters to total lipids ratio in large HDL [nightingale]#gwas_id=GCST90301998#eaf=0.7852#beta=-0.038845956#se=0.0049654419#p=5.147e-15;;Triglycerides to total lipids ratio in large HDL [nightingale]#gwas_id=GCST90302006#eaf=0.7852#beta=0.027590064#se=0.0048893357#p=1.672e-08;;Total cholesterol to total lipids ratio in medium HDL [nightingale]#gwas_id=GCST90302032#eaf=0.7848#beta=-0.028989446#se=0.0048663178#p=2.567e-09;;Triglycerides in medium HDL [nightingale]#gwas_id=GCST90302041#eaf=0.7841#beta=0.027779576#se=0.0049865261#p=2.534e-08;;Triglycerides to total lipids ratio in medium HDL [nightingale]#gwas_id=GCST90302042#eaf=0.7844#beta=0.029011501#se=0.0049466123#p=4.493e-09;;Total cholesterol in medium VLDL [nightingale]#gwas_id=GCST90302057#eaf=0.7843#beta=0.041066099#se=0.0048927523#p=4.729e-17;;Cholesterol esters in medium VLDL [nightingale]#gwas_id=GCST90302059#eaf=0.7843#beta=0.046607547#se=0.0048922968#p=1.623e-21;;Free cholesterol in medium VLDL [nightingale]#gwas_id=GCST90302061#eaf=0.7841#beta=0.033400451#se=0.0049867813#p=2.116e-11;;Free cholesterol to total lipids ratio in medium VLDL [nightingale]#gwas_id=GCST90302062#eaf=0.785#beta=0.043043275#se=0.0047727598#p=1.906e-19;;Total lipids in medium VLDL [nightingale]#gwas_id=GCST90302063#eaf=0.7841#beta=0.030348983#se=0.0049901065#p=1.188e-09;;Concentration of medium VLDL particles [nightingale]#gwas_id=GCST90302064#eaf=0.7841#beta=0.028855223#se=0.0049904362#p=7.377e-09;;Phospholipids in medium VLDL [nightingale]#gwas_id=GCST90302065#eaf=0.7841#beta=0.034086318#se=0.0049906968#p=8.493e-12;;Serum total triglyceride [nightingale]#gwas_id=GCST90302076#eaf=0.7841#beta=0.040888362#se=0.0049911916#p=2.567e-16;;Total cholesterol in small VLDL [nightingale]#gwas_id=GCST90302104#eaf=0.7848#beta=0.061472548#se=0.0047939469#p=1.22e-37;;Cholesterol esters in small VLDL [nightingale]#gwas_id=GCST90302106#eaf=0.7848#beta=0.063139635#se=0.0047912292#p=1.172e-39;;Free cholesterol in small VLDL [nightingale]#gwas_id=GCST90302108#eaf=0.7847#beta=0.053188806#se=0.0048024133#p=1.651e-28;;Total lipids in small VLDL [nightingale]#gwas_id=GCST90302110#eaf=0.7846#beta=0.048243518#se=0.0048192655#p=1.37e-23;;Concentration of small VLDL particles [nightingale]#gwas_id=GCST90302111#eaf=0.7846#beta=0.045719874#se=0.0048260601#p=2.705e-21;;Phospholipids in small VLDL [nightingale]#gwas_id=GCST90302112#eaf=0.7846#beta=0.047144256#se=0.0048241799#p=1.478e-22;;Phospholipids to total lipids ratio in small VLDL [nightingale]#gwas_id=GCST90302113#eaf=0.7845#beta=-0.031668596#se=0.0049162701#p=1.182e-10;;Triglycerides in small VLDL [nightingale]#gwas_id=GCST90302114#eaf=0.7843#beta=0.034452902#se=0.0049427194#p=3.16e-12;;Total cholesterol in VLDL [nightingale]#gwas_id=GCST90302123#eaf=0.7846#beta=0.053817548#se=0.0048166506#p=5.514e-29;;Total cholesterol to total lipids ratio in very small VLDL [nightingale]#gwas_id=GCST90302151#eaf=0.785#beta=-0.027682807#se=0.0047699765#p=6.492e-09;;Cholesteryl esters to total lipids ratio in very small VLDL [nightingale]#gwas_id=GCST90302153#eaf=0.7848#beta=-0.034630836#se=0.0047957264#p=5.154e-13;;Triglycerides in very small VLDL [nightingale]#gwas_id=GCST90302160#eaf=0.7845#beta=0.060781956#se=0.0048390499#p=3.472e-36;;Total cholesterol to total lipids ratio in chylomicrons and extremely large VLDL [nightingale]#gwas_id=GCST90302163#eaf=0.7849#beta=0.030272066#se=0.0049453421#p=9.28e-10;;Cholesteryl ester in chylomicrons and extremely large VLDL [nightingale]#gwas_id=GCST90302164#eaf=0.7843#beta=0.029617291#se=0.0048929591#p=1.421e-09
rs2267375	22:38601231_G_T	13	both	Ratio of apolipoprotein B to apolipoprotein A1 [nightingale]#gwas_id=GCST90301947#eaf=0.4264#beta=-0.025723359#se=0.003983734#p=1.067e-10;;Cholesterol esters in large VLDL [nightingale]#gwas_id=GCST90302021#eaf=0.4264#beta=-0.02375751#se=0.0039923139#p=2.668e-09;;Triglycerides to total lipids ratio in medium HDL [nightingale]#gwas_id=GCST90302042#eaf=0.4265#beta=-0.024764714#se=0.0039574086#p=3.904e-10;;Total cholesterol in medium VLDL [nightingale]#gwas_id=GCST90302057#eaf=0.4264#beta=-0.022116661#se=0.0039883794#p=2.935e-08;;Serum total triglyceride [nightingale]#gwas_id=GCST90302076#eaf=0.4264#beta=-0.024544511#se=0.0039926593#p=7.876e-10;;Triglycerides in small HDL [nightingale]#gwas_id=GCST90302089#eaf=0.4265#beta=-0.02382466#se=0.0039946849#p=2.46e-09;;Free cholesterol in small VLDL [nightingale]#gwas_id=GCST90302108#eaf=0.4263#beta=-0.022756632#se=0.0039494282#p=8.312e-09;;Total lipids in small VLDL [nightingale]#gwas_id=GCST90302110#eaf=0.4264#beta=-0.023439264#se=0.0039634274#p=3.341e-09;;Concentration of small VLDL particles [nightingale]#gwas_id=GCST90302111#eaf=0.4264#beta=-0.023989808#se=0.0039687753#p=1.497e-09;;Phospholipids in small VLDL [nightingale]#gwas_id=GCST90302112#eaf=0.4264#beta=-0.023356318#se=0.003967703#p=3.942e-09;;Triglycerides in small VLDL [nightingale]#gwas_id=GCST90302114#eaf=0.4264#beta=-0.0257005#se=0.0039901381#p=1.187e-10;;Ratio of triglycerides to phosphoglycerides [nightingale]#gwas_id=GCST90302116#eaf=0.4265#beta=-0.026944791#se=0.0039989173#p=1.606e-11;;Triglycerides in very small VLDL [nightingale]#gwas_id=GCST90302160#eaf=0.4263#beta=-0.02625107#se=0.0039796883#p=4.217e-11
rs2285910	16:68104422_C_T	4	both	Ratio of apolipoprotein B to apolipoprotein A1 [nightingale]#gwas_id=GCST90301947#eaf=0.1492#beta=-0.036341461#se=0.0056962256#p=1.772e-10;;Triglycerides to total lipids ratio in IDL [nightingale]#gwas_id=GCST90301986#eaf=0.1486#beta=-0.036621509#se=0.0055377976#p=3.766e-11;;Triglycerides to total lipids ratio in large LDL [nightingale]#gwas_id=GCST90302018#eaf=0.1487#beta=-0.040553417#se=0.0055452107#p=2.608e-13;;Triglycerides to total lipids ratio in small HDL [nightingale]#gwas_id=GCST90302090#eaf=0.1489#beta=-0.047845339#se=0.0056444758#p=2.321e-17
rs2302700	12:109125339_A_G	3	both	Ratio of apolipoprotein B to apolipoprotein A1 [nightingale]#gwas_id=GCST90301947#eaf=0.3124#beta=0.026601085#se=0.0043643602#p=1.094e-09;;Total cholesterol in HDL2 [nightingale]#gwas_id=GCST90301969#eaf=0.3115#beta=-0.023681144#se=0.0042932025#p=3.469e-08;;Cholesterol esters in large HDL [nightingale]#gwas_id=GCST90301997#eaf=0.3115#beta=-0.023640342#se=0.0042943269#p=3.691e-08
rs2490945	1:39837344_C_T	4	both	Ratio of apolipoprotein B to apolipoprotein A1 [nightingale]#gwas_id=GCST90301947#eaf=0.2486#beta=0.031153337#se=0.0046773609#p=2.73e-11;;Triglycerides in small VLDL [nightingale]#gwas_id=GCST90302114#eaf=0.2486#beta=0.025677731#se=0.0046864264#p=4.273e-08;;Ratio of triglycerides to phosphoglycerides [nightingale]#gwas_id=GCST90302116#eaf=0.2486#beta=0.028905424#se=0.0046964256#p=7.519e-10;;Triglycerides in very small VLDL [nightingale]#gwas_id=GCST90302160#eaf=0.2488#beta=0.02551787#se=0.0046734461#p=4.756e-08
rs2497337	10:94540286_C_T	28	both	Ratio of apolipoprotein B to apolipoprotein A1 [nightingale]#gwas_id=GCST90301947#eaf=0.512#beta=-0.022897272#se=0.0039849698#p=9.143e-09;;Total Cholesterol in large VLDL [nightingale]#gwas_id=GCST90302019#eaf=0.5121#beta=-0.023962204#se=0.003993747#p=1.974e-09;;Cholesterol esters in large VLDL [nightingale]#gwas_id=GCST90302021#eaf=0.5121#beta=-0.023744324#se=0.0039944272#p=2.775e-09;;Free cholesterol in large VLDL [nightingale]#gwas_id=GCST90302023#eaf=0.5121#beta=-0.023504319#se=0.0039919243#p=3.91e-09;;Total lipids in large VLDL [nightingale]#gwas_id=GCST90302025#eaf=0.5122#beta=-0.023565333#se=0.003994001#p=3.631e-09;;Concentration of large VLDL particles [nightingale]#gwas_id=GCST90302026#eaf=0.5121#beta=-0.023353741#se=0.0039942256#p=5.009e-09;;Phospholipids in large VLDL [nightingale]#gwas_id=GCST90302027#eaf=0.5121#beta=-0.023602996#se=0.0039949757#p=3.459e-09;;Triglycerides in large VLDL [nightingale]#gwas_id=GCST90302029#eaf=0.5121#beta=-0.02320593#se=0.0039940963#p=6.245e-09;;Monounsaturated fatty acids (16:1, 18:1) [nightingale]#gwas_id=GCST90302055#eaf=0.5122#beta=-0.022817739#se=0.0040115318#p=1.285e-08;;Total cholesterol in medium VLDL [nightingale]#gwas_id=GCST90302057#eaf=0.5121#beta=-0.023906901#se=0.0039900687#p=2.078e-09;;Cholesterol esters in medium VLDL [nightingale]#gwas_id=GCST90302059#eaf=0.5121#beta=-0.023021604#se=0.0039897645#p=7.919e-09;;Free cholesterol in medium VLDL [nightingale]#gwas_id=GCST90302061#eaf=0.5121#beta=-0.024463693#se=0.003990523#p=8.763e-10;;Total lipids in medium VLDL [nightingale]#gwas_id=GCST90302063#eaf=0.5122#beta=-0.024211425#se=0.003993306#p=1.336e-09;;Concentration of medium VLDL particles [nightingale]#gwas_id=GCST90302064#eaf=0.5122#beta=-0.024125581#se=0.0039936092#p=1.531e-09;;Phospholipids in medium VLDL [nightingale]#gwas_id=GCST90302065#eaf=0.5121#beta=-0.024361603#se=0.0039940656#p=1.064e-09;;Triglycerides in medium VLDL [nightingale]#gwas_id=GCST90302067#eaf=0.5122#beta=-0.023629446#se=0.0039939162#p=3.291e-09;;Serum total triglyceride [nightingale]#gwas_id=GCST90302076#eaf=0.5121#beta=-0.024580451#se=0.0039940667#p=7.544e-10;;Total cholesterol in small VLDL [nightingale]#gwas_id=GCST90302104#eaf=0.5112#beta=-0.02239324#se=0.0039430562#p=1.354e-08;;Free cholesterol in small VLDL [nightingale]#gwas_id=GCST90302108#eaf=0.5114#beta=-0.024003325#se=0.0039500252#p=1.226e-09;;Total lipids in small VLDL [nightingale]#gwas_id=GCST90302110#eaf=0.5116#beta=-0.02464042#se=0.0039645397#p=5.126e-10;;Concentration of small VLDL particles [nightingale]#gwas_id=GCST90302111#eaf=0.5117#beta=-0.024753691#se=0.0039699301#p=4.509e-10;;Phospholipids in small VLDL [nightingale]#gwas_id=GCST90302112#eaf=0.5117#beta=-0.024438087#se=0.0039687308#p=7.383e-10;;Triglycerides in small VLDL [nightingale]#gwas_id=GCST90302114#eaf=0.5121#beta=-0.024424164#se=0.0039918217#p=9.443e-10;;Ratio of triglycerides to phosphoglycerides [nightingale]#gwas_id=GCST90302116#eaf=0.5122#beta=-0.023966004#se=0.0040014257#p=2.107e-09;;Total cholesterol in VLDL [nightingale]#gwas_id=GCST90302123#eaf=0.5115#beta=-0.024449257#se=0.0039614003#p=6.749e-10;;Triglyceride in VLDL [nightingale]#gwas_id=GCST90302125#eaf=0.5121#beta=-0.024474772#se=0.0039940823#p=8.913e-10;;Concentration of very small VLDL particles [nightingale]#gwas_id=GCST90302157#eaf=0.5113#beta=-0.021841854#se=0.0039475027#p=3.147e-08;;Triglycerides in very small VLDL [nightingale]#gwas_id=GCST90302160#eaf=0.5119#beta=-0.024210806#se=0.0039811122#p=1.191e-09
rs2605097	1:219642109_A_C	5	both	Ratio of apolipoprotein B to apolipoprotein A1 [nightingale]#gwas_id=GCST90301947#eaf=0.6922#beta=0.023711081#se=0.0042481718#p=2.385e-08;;Cholesterol esters in large VLDL [nightingale]#gwas_id=GCST90302021#eaf=0.6922#beta=0.024402831#se=0.0042587822#p=1.004e-08;;Triglycerides to total lipids ratio in medium HDL [nightingale]#gwas_id=GCST90302042#eaf=0.6923#beta=0.023669068#se=0.0042225331#p=2.078e-08;;Free cholesterol in small VLDL [nightingale]#gwas_id=GCST90302108#eaf=0.6922#beta=0.023101258#se=0.0042121283#p=4.147e-08;;Phospholipids in small VLDL [nightingale]#gwas_id=GCST90302112#eaf=0.6922#beta=0.024242714#se=0.004231637#p=1.011e-08
rs2814992	6:34617144_A_G	3	both	Ratio of apolipoprotein B to apolipoprotein A1 [nightingale]#gwas_id=GCST90301947#eaf=0.6651#beta=-0.024656637#se=0.0041452685#p=2.712e-09;;Triglycerides to total lipids ratio in medium HDL [nightingale]#gwas_id=GCST90302042#eaf=0.6651#beta=-0.027894165#se=0.0041185292#p=1.263e-11;;Triglycerides to total lipids ratio in small HDL [nightingale]#gwas_id=GCST90302090#eaf=0.665#beta=-0.023674175#se=0.0041081721#p=8.278e-09
rs289750	16:57026764_C_T	12	both	Ratio of apolipoprotein B to apolipoprotein A1 [nightingale]#gwas_id=GCST90301947#eaf=0.2881#beta=0.031969551#se=0.0043987298#p=3.651e-13;;Total cholesterol in HDL2 [nightingale]#gwas_id=GCST90301969#eaf=0.2874#beta=-0.034384085#se=0.0044864024#p=1.801e-14;;Total cholesterol in HDL [nightingale]#gwas_id=GCST90301971#eaf=0.2874#beta=-0.033711523#se=0.0044920955#p=6.16e-14;;Phospholipids in large HDL [nightingale]#gwas_id=GCST90302003#eaf=0.2874#beta=-0.030772745#se=0.0044936139#p=7.483e-12;;Triglycerides to total lipids ratio in large HDL [nightingale]#gwas_id=GCST90302006#eaf=0.2878#beta=0.027059924#se=0.0044358259#p=1.059e-09;;Total cholesterol in medium HDL [nightingale]#gwas_id=GCST90302031#eaf=0.2882#beta=-0.027930822#se=0.0045034021#p=5.569e-10;;Total cholesterol to total lipids ratio in medium HDL [nightingale]#gwas_id=GCST90302032#eaf=0.2872#beta=-0.031911988#se=0.004457066#p=8.076e-13;;Cholesterol esters in medium HDL [nightingale]#gwas_id=GCST90302033#eaf=0.2882#beta=-0.028624667#se=0.0045082052#p=2.161e-10;;Triglycerides to total lipids ratio in medium HDL [nightingale]#gwas_id=GCST90302042#eaf=0.288#beta=0.033867244#se=0.0043688427#p=9.046e-15;;Triglycerides in small HDL [nightingale]#gwas_id=GCST90302089#eaf=0.2882#beta=0.025928656#se=0.0044095103#p=4.099e-09;;Triglycerides to total lipids ratio in small HDL [nightingale]#gwas_id=GCST90302090#eaf=0.2882#beta=0.029328678#se=0.0043555715#p=1.655e-11;;Cholesterol esters in small VLDL [nightingale]#gwas_id=GCST90302106#eaf=0.288#beta=0.023940043#se=0.0043879942#p=4.875e-08
rs2982521	6:139835329_A_T	5	both	Ratio of apolipoprotein B to apolipoprotein A1 [nightingale]#gwas_id=GCST90301947#eaf=0.3943#beta=0.02631316#se=0.0042702267#p=7.183e-10;;Total cholesterol in small VLDL [nightingale]#gwas_id=GCST90302104#eaf=0.3943#beta=0.02601121#se=0.0042670545#p=1.089e-09;;Cholesterol esters in small VLDL [nightingale]#gwas_id=GCST90302106#eaf=0.3943#beta=0.023645416#se=0.0042662473#p=2.983e-08;;Total lipids in very small VLDL [nightingale]#gwas_id=GCST90302156#eaf=0.3943#beta=0.024512015#se=0.0042682888#p=9.311e-09;;Concentration of very small VLDL particles [nightingale]#gwas_id=GCST90302157#eaf=0.3944#beta=0.024935614#se=0.0042689994#p=5.186e-09
rs312049	2:21475944_C_T	6	both	Ratio of apolipoprotein B to apolipoprotein A1 [nightingale]#gwas_id=GCST90301947#eaf=0.401#beta=0.02632319#se=0.0041028908#p=1.401e-10;;Cholesterol esters in medium VLDL [nightingale]#gwas_id=GCST90302059#eaf=0.401#beta=0.022726648#se=0.0041088506#p=3.181e-08;;Total cholesterol in small VLDL [nightingale]#gwas_id=GCST90302104#eaf=0.4025#beta=0.027504689#se=0.0039844235#p=5.09e-12;;Cholesterol esters in small VLDL [nightingale]#gwas_id=GCST90302106#eaf=0.4025#beta=0.029394362#se=0.0039824433#p=1.571e-13;;Free cholesterol in small VLDL [nightingale]#gwas_id=GCST90302108#eaf=0.4015#beta=0.022907247#se=0.0040656723#p=1.758e-08;;Total cholesterol in VLDL [nightingale]#gwas_id=GCST90302123#eaf=0.4022#beta=0.024770425#se=0.0040033536#p=6.116e-10
rs34881728	4:87759088_C_G	2	both	Ratio of apolipoprotein B to apolipoprotein A1 [nightingale]#gwas_id=GCST90301947#eaf=0.1807#beta=0.035278887#se=0.0052633585#p=2.046e-11;;Triglycerides to total lipids ratio in small HDL [nightingale]#gwas_id=GCST90302090#eaf=0.1807#beta=0.03730959#se=0.0052157444#p=8.474e-13
rs3817335	11:47643891_A_T	19	both	Ratio of apolipoprotein B to apolipoprotein A1 [nightingale]#gwas_id=GCST90301947#eaf=0.3398#beta=0.025150475#se=0.004134685#p=1.181e-09;;Total cholesterol in HDL2 [nightingale]#gwas_id=GCST90301969#eaf=0.3398#beta=-0.040811142#se=0.0042187306#p=3.896e-22;;Total cholesterol in HDL [nightingale]#gwas_id=GCST90301971#eaf=0.3399#beta=-0.04154227#se=0.0042236497#p=7.907e-23;;Mean diameter of HDL particles [nightingale]#gwas_id=GCST90301972#eaf=0.34#beta=-0.0429884#se=0.0042224734#p=2.414e-24;;Total cholesterol in large HDL [nightingale]#gwas_id=GCST90301995#eaf=0.3399#beta=-0.040292171#se=0.0042216389#p=1.372e-21;;Total cholesterol to total lipids ratio in large HDL [nightingale]#gwas_id=GCST90301996#eaf=0.3403#beta=-0.02964485#se=0.0042747283#p=4.065e-12;;Cholesterol esters in large HDL [nightingale]#gwas_id=GCST90301997#eaf=0.3399#beta=-0.04032974#se=0.0042213515#p=1.251e-21;;Free cholesterol in large HDL [nightingale]#gwas_id=GCST90301999#eaf=0.3399#beta=-0.039978244#se=0.0042224121#p=2.85e-21;;Free cholesterol to total lipids ratio in large HDL [nightingale]#gwas_id=GCST90302000#eaf=0.3402#beta=-0.030476931#se=0.0042583337#p=8.246e-13;;Total lipids in large HDL [nightingale]#gwas_id=GCST90302001#eaf=0.3399#beta=-0.039738663#se=0.0042219116#p=4.846e-21;;Concentration of large HDL particles [nightingale]#gwas_id=GCST90302002#eaf=0.3399#beta=-0.039375119#se=0.0042220389#p=1.098e-20;;Phospholipids in large HDL [nightingale]#gwas_id=GCST90302003#eaf=0.3399#beta=-0.038515345#se=0.0042249143#p=7.777e-20;;Free cholesterol to total lipids ratio in medium HDL [nightingale]#gwas_id=GCST90302036#eaf=0.3399#beta=-0.025614762#se=0.0042129922#p=1.202e-09;;Triglycerides in medium HDL [nightingale]#gwas_id=GCST90302041#eaf=0.3397#beta=0.024491481#se=0.0041413219#p=3.34e-09;;Triglycerides to total lipids ratio in medium HDL [nightingale]#gwas_id=GCST90302042#eaf=0.3398#beta=0.035875725#se=0.0041087743#p=2.513e-18;;Triglycerides to total lipids ratio in small HDL [nightingale]#gwas_id=GCST90302090#eaf=0.3397#beta=0.033425985#se=0.0040982696#p=3.46e-16;;Total lipids in very large HDL [nightingale]#gwas_id=GCST90302132#eaf=0.3401#beta=-0.038914765#se=0.0042450985#p=4.864e-20;;Concentration of very large HDL particles [nightingale]#gwas_id=GCST90302133#eaf=0.3401#beta=-0.038861696#se=0.0042452508#p=5.478e-20;;Phospholipids in very large HDL [nightingale]#gwas_id=GCST90302134#eaf=0.3401#beta=-0.041263928#se=0.004240912#p=2.247e-22
rs3859113	16:56699967_C_T	15	both	Ratio of apolipoprotein B to apolipoprotein A1 [nightingale]#gwas_id=GCST90301947#eaf=0.0633#beta=-0.059725004#se=0.0086045877#p=3.892e-12;;Total cholesterol in HDL2 [nightingale]#gwas_id=GCST90301969#eaf=0.0628#beta=0.071135224#se=0.0088008082#p=6.329e-16;;Total cholesterol in HDL [nightingale]#gwas_id=GCST90301971#eaf=0.0627#beta=0.071514147#se=0.0088161588#p=4.991e-16;;Total cholesterol in large HDL [nightingale]#gwas_id=GCST90301995#eaf=0.0627#beta=0.071619151#se=0.008809298#p=4.295e-16;;Cholesterol esters in large HDL [nightingale]#gwas_id=GCST90301997#eaf=0.0627#beta=0.071926822#se=0.008808514#p=3.198e-16;;Free cholesterol in large HDL [nightingale]#gwas_id=GCST90301999#eaf=0.0627#beta=0.070250396#se=0.0088114213#p=1.553e-15;;Total lipids in large HDL [nightingale]#gwas_id=GCST90302001#eaf=0.0627#beta=0.071203029#se=0.0088101601#p=6.375e-16;;Concentration of large HDL particles [nightingale]#gwas_id=GCST90302002#eaf=0.0627#beta=0.07058784#se=0.0088097242#p=1.124e-15;;Phospholipids in large HDL [nightingale]#gwas_id=GCST90302003#eaf=0.0627#beta=0.070466196#se=0.0088183925#p=1.34e-15;;Total cholesterol in medium HDL [nightingale]#gwas_id=GCST90302031#eaf=0.0632#beta=0.051531558#se=0.0087352902#p=3.652e-09;;Total cholesterol to total lipids ratio in medium HDL [nightingale]#gwas_id=GCST90302032#eaf=0.0632#beta=0.058657266#se=0.0087265389#p=1.796e-11;;Cholesterol esters in medium HDL [nightingale]#gwas_id=GCST90302033#eaf=0.0632#beta=0.052821726#se=0.0087461778#p=1.547e-09;;Total cholesterol to total lipids ratio in very large HDL [nightingale]#gwas_id=GCST90302127#eaf=0.0643#beta=-0.050975453#se=0.0086334318#p=3.539e-09;;Cholesteryl esters to total lipids ratio in very large HDL [nightingale]#gwas_id=GCST90302129#eaf=0.0642#beta=-0.056008984#se=0.0086337753#p=8.745e-11;;Phospholipids to total lipids ratio in very large HDL [nightingale]#gwas_id=GCST90302135#eaf=0.0633#beta=0.0554133#se=0.0087670433#p=2.605e-10
rs4922032	8:19326289_C_G	12	both	Ratio of apolipoprotein B to apolipoprotein A1 [nightingale]#gwas_id=GCST90301947#eaf=0.006#beta=0.17184423#se=0.029485229#p=5.605e-09;;Triglycerides to total lipids ratio in IDL [nightingale]#gwas_id=GCST90301986#eaf=0.006#beta=0.15850948#se=0.0287983#p=3.71e-08;;Total cholesterol to total lipids ratio in medium HDL [nightingale]#gwas_id=GCST90302032#eaf=0.006#beta=-0.18032458#se=0.029467123#p=9.386e-10;;Cholesteryl esters to total lipids ratio in medium HDL [nightingale]#gwas_id=GCST90302034#eaf=0.006#beta=-0.16926773#se=0.029451162#p=9.062e-09;;Triglycerides to total lipids ratio in medium HDL [nightingale]#gwas_id=GCST90302042#eaf=0.006#beta=0.17284072#se=0.029329078#p=3.789e-09;;Serum total triglyceride [nightingale]#gwas_id=GCST90302076#eaf=0.006#beta=0.16258453#se=0.029138084#p=2.408e-08;;Triglycerides in small HDL [nightingale]#gwas_id=GCST90302089#eaf=0.006#beta=0.17374104#se=0.029524547#p=3.989e-09;;Triglycerides to total lipids ratio in small HDL [nightingale]#gwas_id=GCST90302090#eaf=0.006#beta=0.20042145#se=0.028892598#p=4.012e-12;;Triglycerides in small VLDL [nightingale]#gwas_id=GCST90302114#eaf=0.006#beta=0.17145206#se=0.029137875#p=4.001e-09;;Ratio of triglycerides to phosphoglycerides [nightingale]#gwas_id=GCST90302116#eaf=0.006#beta=0.19238654#se=0.029234925#p=4.682e-11;;Triglyceride in VLDL [nightingale]#gwas_id=GCST90302125#eaf=0.006#beta=0.1623464#se=0.029158237#p=2.58e-08;;Triglycerides in very small VLDL [nightingale]#gwas_id=GCST90302160#eaf=0.006#beta=0.17595004#se=0.029517598#p=2.509e-09
rs530248369	11:117090080_C_G	7	both	Ratio of apolipoprotein B to apolipoprotein A1 [nightingale]#gwas_id=GCST90301947#eaf=0.009#beta=0.19559644#se=0.027408587#p=9.586e-13;;Triglycerides in IDL [nightingale]#gwas_id=GCST90301985#eaf=0.0089#beta=0.20972813#se=0.027259634#p=1.429e-14;;Total cholesterol to total lipids ratio in medium HDL [nightingale]#gwas_id=GCST90302032#eaf=0.0091#beta=-0.1795159#se=0.027618661#p=8.042e-11;;Triglycerides to total lipids ratio in medium HDL [nightingale]#gwas_id=GCST90302042#eaf=0.009#beta=0.1904487#se=0.026844256#p=1.297e-12;;Triglycerides to total lipids ratio in small HDL [nightingale]#gwas_id=GCST90302090#eaf=0.009#beta=0.19431391#se=0.02668736#p=3.311e-13;;Triglycerides to total lipids ratio in very large HDL [nightingale]#gwas_id=GCST90302137#eaf=0.009#beta=0.17672722#se=0.027068476#p=6.626e-11;;Total lipids in very small VLDL [nightingale]#gwas_id=GCST90302156#eaf=0.0089#beta=0.17669383#se=0.02718135#p=8.002e-11
rs550057	9:136146597_C_T	5	both	Ratio of apolipoprotein B to apolipoprotein A1 [nightingale]#gwas_id=GCST90301947#eaf=0.7393#beta=-0.036402571#se=0.0045026593#p=6.233e-16;;Total cholesterol to total lipids ratio in large HDL [nightingale]#gwas_id=GCST90301996#eaf=0.7382#beta=0.03723774#se=0.0046421672#p=1.044e-15;;Phospholipids to total lipids ratio in large HDL [nightingale]#gwas_id=GCST90302004#eaf=0.7391#beta=-0.041294688#se=0.0045360241#p=8.729e-20;;Triglycerides in medium HDL [nightingale]#gwas_id=GCST90302041#eaf=0.7392#beta=-0.027523652#se=0.0045100994#p=1.043e-09;;Free cholesterol to total lipids ratio in small HDL [nightingale]#gwas_id=GCST90302084#eaf=0.7389#beta=0.03292044#se=0.0044559609#p=1.491e-13
rs55661503	16:67836552_A_T	10	both	Ratio of apolipoprotein B to apolipoprotein A1 [nightingale]#gwas_id=GCST90301947#eaf=0.1383#beta=-0.039813184#se=0.0060035934#p=3.322e-11;;Total cholesterol in HDL2 [nightingale]#gwas_id=GCST90301969#eaf=0.1374#beta=0.060651519#se=0.005799936#p=1.357e-25;;Total cholesterol in HDL [nightingale]#gwas_id=GCST90301971#eaf=0.1374#beta=0.059405389#se=0.0058066531#p=1.447e-24;;Total cholesterol in medium HDL [nightingale]#gwas_id=GCST90302031#eaf=0.1368#beta=0.043911645#se=0.0058351271#p=5.256e-14;;Cholesterol esters in medium HDL [nightingale]#gwas_id=GCST90302033#eaf=0.1368#beta=0.045041677#se=0.0058419797#p=1.258e-14;;Free cholesterol in medium HDL [nightingale]#gwas_id=GCST90302035#eaf=0.137#beta=0.037307671#se=0.005816058#p=1.412e-10;;Total lipids in medium HDL [nightingale]#gwas_id=GCST90302037#eaf=0.1371#beta=0.035385661#se=0.0058312575#p=1.293e-09;;Concentration of medium HDL particles [nightingale]#gwas_id=GCST90302038#eaf=0.1372#beta=0.033233812#se=0.0058211722#p=1.136e-08;;Triglycerides to total lipids ratio in medium HDL [nightingale]#gwas_id=GCST90302042#eaf=0.138#beta=-0.048402029#se=0.0059619754#p=4.722e-16;;Triglycerides to total lipids ratio in small HDL [nightingale]#gwas_id=GCST90302090#eaf=0.1379#beta=-0.053946182#se=0.0059495873#p=1.221e-19
rs55809639	2:118842801_A_T	4	both	Ratio of apolipoprotein B to apolipoprotein A1 [nightingale]#gwas_id=GCST90301947#eaf=0.0919#beta=-0.046792154#se=0.0072298288#p=9.665e-11;;Phospholipids to total lipids ratio in large LDL [nightingale]#gwas_id=GCST90302016#eaf=0.0913#beta=0.043749538#se=0.0070519331#p=5.508e-10;;Free cholesterol to total lipids ratio in medium LDL [nightingale]#gwas_id=GCST90302048#eaf=0.0912#beta=0.041074363#se=0.0070350291#p=5.266e-09;;Cholesterol esters in small VLDL [nightingale]#gwas_id=GCST90302106#eaf=0.0911#beta=-0.044104343#se=0.0072386277#p=1.109e-09
rs55834072	6:41989249_A_G	3	both	Ratio of apolipoprotein B to apolipoprotein A1 [nightingale]#gwas_id=GCST90301947#eaf=0.2507#beta=0.031072401#se=0.0046066472#p=1.529e-11;;Cholesterol esters in small VLDL [nightingale]#gwas_id=GCST90302106#eaf=0.2509#beta=0.026726515#se=0.0045118035#p=3.148e-09;;Concentration of very small VLDL particles [nightingale]#gwas_id=GCST90302157#eaf=0.2508#beta=0.025018937#se=0.0045197826#p=3.105e-08
rs571724206	19:10842919_A_G	5	both	Ratio of apolipoprotein B to apolipoprotein A1 [nightingale]#gwas_id=GCST90301947#eaf=0.0089#beta=-0.16189339#se=0.027496185#p=3.913e-09;;Total cholesterol in small VLDL [nightingale]#gwas_id=GCST90302104#eaf=0.0089#beta=-0.15053836#se=0.027521033#p=4.502e-08;;Cholesterol esters in small VLDL [nightingale]#gwas_id=GCST90302106#eaf=0.0089#beta=-0.17081089#se=0.027510623#p=5.335e-10;;Phospholipids to total lipids ratio in small VLDL [nightingale]#gwas_id=GCST90302113#eaf=0.0089#beta=0.15606239#se=0.026555005#p=4.179e-09;;Free cholesterol in very small VLDL [nightingale]#gwas_id=GCST90302154#eaf=0.0089#beta=-0.17752989#se=0.027546067#p=1.157e-10
rs61907608	11:116823055_C_T	7	both	Ratio of apolipoprotein B to apolipoprotein A1 [nightingale]#gwas_id=GCST90301947#eaf=0.9565#beta=0.10831536#se=0.015955909#p=1.134e-11;;Mean diameter of HDL particles [nightingale]#gwas_id=GCST90301972#eaf=0.9565#beta=-0.098159225#se=0.015979195#p=8.101e-10;;Total cholesterol to total lipids ratio in medium HDL [nightingale]#gwas_id=GCST90302032#eaf=0.9565#beta=-0.1002125#se=0.015984224#p=3.623e-10;;Triglycerides to total lipids ratio in medium HDL [nightingale]#gwas_id=GCST90302042#eaf=0.9565#beta=0.11742572#se=0.015954006#p=1.835e-13;;Triglycerides to total lipids ratio in small HDL [nightingale]#gwas_id=GCST90302090#eaf=0.9566#beta=0.11156972#se=0.015955885#p=2.702e-12;;Phospholipids in very large HDL [nightingale]#gwas_id=GCST90302134#eaf=0.9565#beta=-0.096504654#se=0.016007236#p=1.652e-09;;Free cholesterol to total lipids ratio in very small VLDL [nightingale]#gwas_id=GCST90302155#eaf=0.9567#beta=-0.089074663#se=0.015960854#p=2.394e-08
rs6461354	7:17914600_C_T	6	both	Ratio of apolipoprotein B to apolipoprotein A1 [nightingale]#gwas_id=GCST90301947#eaf=0.6116#beta=-0.024611613#se=0.0040535701#p=1.267e-09;;Triglycerides to total lipids ratio in medium HDL [nightingale]#gwas_id=GCST90302042#eaf=0.6118#beta=-0.028874905#se=0.0040276025#p=7.541e-13;;Triglycerides in small HDL [nightingale]#gwas_id=GCST90302089#eaf=0.6116#beta=-0.024163715#se=0.0040654017#p=2.786e-09;;Triglycerides to total lipids ratio in small HDL [nightingale]#gwas_id=GCST90302090#eaf=0.6117#beta=-0.026202943#se=0.0040168275#p=6.878e-11;;Ratio of triglycerides to phosphoglycerides [nightingale]#gwas_id=GCST90302116#eaf=0.6115#beta=-0.026542661#se=0.0040689158#p=6.879e-11;;Triglycerides to total lipids ratio in very large HDL [nightingale]#gwas_id=GCST90302137#eaf=0.6106#beta=-0.026365718#se=0.0040763453#p=9.932e-11
rs6874202	5:156391628_C_T	36	both	Ratio of apolipoprotein B to apolipoprotein A1 [nightingale]#gwas_id=GCST90301947#eaf=0.6448#beta=0.039117364#se=0.0041028092#p=1.509e-21;;Phospholipids to total lipids ratio in IDL [nightingale]#gwas_id=GCST90301984#eaf=0.6442#beta=-0.032931066#se=0.0040635107#p=5.314e-16;;Triglycerides in IDL [nightingale]#gwas_id=GCST90301985#eaf=0.6447#beta=0.04072632#se=0.0040938414#p=2.568e-23;;Triglyceride in LDL [nightingale]#gwas_id=GCST90301993#eaf=0.6448#beta=0.035199539#se=0.0041022274#p=9.439e-18;;Triglycerides in large LDL [nightingale]#gwas_id=GCST90302017#eaf=0.6446#beta=0.033189423#se=0.0040930017#p=5.111e-16;;Cholesterol esters in large VLDL [nightingale]#gwas_id=GCST90302021#eaf=0.6449#beta=0.038062091#se=0.0041123874#p=2.133e-20;;Triglycerides in medium LDL [nightingale]#gwas_id=GCST90302053#eaf=0.6447#beta=0.032165522#se=0.0041007193#p=4.369e-15;;Monounsaturated fatty acids (16:1, 18:1) [nightingale]#gwas_id=GCST90302055#eaf=0.6455#beta=0.04055744#se=0.0042102973#p=5.806e-22;;Total cholesterol in medium VLDL [nightingale]#gwas_id=GCST90302057#eaf=0.6448#beta=0.044452884#se=0.0041077709#p=2.718e-27;;Cholesterol esters in medium VLDL [nightingale]#gwas_id=GCST90302059#eaf=0.6448#beta=0.045277911#se=0.0041073563#p=2.94e-28;;Free cholesterol in medium VLDL [nightingale]#gwas_id=GCST90302061#eaf=0.6449#beta=0.041082158#se=0.004108585#p=1.538e-23;;Phospholipids in medium VLDL [nightingale]#gwas_id=GCST90302065#eaf=0.6449#beta=0.041347869#se=0.0041118771#p=8.669e-24;;Serum total triglyceride [nightingale]#gwas_id=GCST90302076#eaf=0.6449#beta=0.040241355#se=0.004112315#p=1.299e-22;;Saturated fatty acids [nightingale]#gwas_id=GCST90302077#eaf=0.6448#beta=0.037490252#se=0.0041293294#p=1.096e-19;;Triglycerides in small LDL [nightingale]#gwas_id=GCST90302101#eaf=0.6448#beta=0.039602679#se=0.0041093203#p=5.564e-22;;Sphingomyelins [nightingale]#gwas_id=GCST90302103#eaf=0.6449#beta=0.029297879#se=0.0041896298#p=2.692e-12;;Total cholesterol in small VLDL [nightingale]#gwas_id=GCST90302104#eaf=0.6443#beta=0.041643526#se=0.0040599104#p=1.098e-24;;Free cholesterol in small VLDL [nightingale]#gwas_id=GCST90302108#eaf=0.6444#beta=0.041577384#se=0.0040671556#p=1.569e-24;;Total lipids in small VLDL [nightingale]#gwas_id=GCST90302110#eaf=0.6446#beta=0.042700732#se=0.0040822388#p=1.317e-25;;Concentration of small VLDL particles [nightingale]#gwas_id=GCST90302111#eaf=0.6446#beta=0.04227759#se=0.0040876557#p=4.514e-25;;Phospholipids in small VLDL [nightingale]#gwas_id=GCST90302112#eaf=0.6446#beta=0.040428865#se=0.004086587#p=4.462e-23;;Triglycerides in small VLDL [nightingale]#gwas_id=GCST90302114#eaf=0.6449#beta=0.039143945#se=0.0041097882#p=1.657e-21;;Total cholesterol in VLDL [nightingale]#gwas_id=GCST90302123#eaf=0.6445#beta=0.044703008#se=0.004079041#p=6.003e-28;;Free cholesterol in very large VLDL [nightingale]#gwas_id=GCST90302142#eaf=0.6455#beta=0.037126821#se=0.0041860751#p=7.372e-19;;Free cholesterol in very small VLDL [nightingale]#gwas_id=GCST90302154#eaf=0.6442#beta=0.041553288#se=0.0040556917#p=1.238e-24;;Total lipids in very small VLDL [nightingale]#gwas_id=GCST90302156#eaf=0.6443#beta=0.045743832#se=0.0040610149#p=1.973e-29;;Concentration of very small VLDL particles [nightingale]#gwas_id=GCST90302157#eaf=0.6443#beta=0.046685696#se=0.0040646729#p=1.556e-30;;Phospholipids in very small VLDL [nightingale]#gwas_id=GCST90302158#eaf=0.6445#beta=0.046248995#se=0.0040832791#p=9.708e-30;;Triglycerides in very small VLDL [nightingale]#gwas_id=GCST90302160#eaf=0.6447#beta=0.044331304#se=0.0040990171#p=2.92e-27;;Total cholesterol in chylomicrons and extremely large VLDL [nightingale]#gwas_id=GCST90302162#eaf=0.6449#beta=0.038109569#se=0.004107187#p=1.715e-20;;Cholesteryl ester in chylomicrons and extremely large VLDL [nightingale]#gwas_id=GCST90302164#eaf=0.6449#beta=0.039611521#se=0.0041066674#p=5.128e-22;;Total lipid in chylomicrons and extremely large VLDL [nightingale]#gwas_id=GCST90302168#eaf=0.6448#beta=0.037461736#se=0.0041083709#p=7.625e-20;;Concentration of chylomicrons and extremely large VLDL particles [nightingale]#gwas_id=GCST90302169#eaf=0.6449#beta=0.037226719#se=0.0041085#p=1.294e-19;;Phospholipid in chylomicrons and extremely large VLDL [nightingale]#gwas_id=GCST90302170#eaf=0.6448#beta=0.037993593#se=0.0041078139#p=2.264e-20;;Triglyceride in chylomicrons and extremely large VLDL [nightingale]#gwas_id=GCST90302172#eaf=0.6449#beta=0.036645112#se=0.0041083452#p=4.677e-19;;Triglycerides to total lipids ratio in chylomicrons and extremely large VLDL [nightingale]#gwas_id=GCST90302173#eaf=0.6461#beta=-0.023746883#se=0.0043337731#p=4.265e-08
rs7115242	11:116908283_A_G	23	both	Ratio of apolipoprotein B to apolipoprotein A1 [nightingale]#gwas_id=GCST90301947#eaf=0.1423#beta=0.084063412#se=0.0063222764#p=2.429e-40;;Mean diameter of HDL particles [nightingale]#gwas_id=GCST90301972#eaf=0.1395#beta=-0.058975426#se=0.0061533572#p=9.312e-22;;Triglycerides in IDL [nightingale]#gwas_id=GCST90301985#eaf=0.142#beta=0.095431738#se=0.0063095467#p=1.108e-51;;Triglycerides to total lipids ratio in IDL [nightingale]#gwas_id=GCST90301986#eaf=0.1415#beta=0.084246896#se=0.00627861#p=4.738e-41;;Total cholesterol to total lipids ratio in large HDL [nightingale]#gwas_id=GCST90301996#eaf=0.1377#beta=-0.06547472#se=0.0062703495#p=1.595e-25;;Cholesteryl esters to total lipids ratio in large HDL [nightingale]#gwas_id=GCST90301998#eaf=0.1376#beta=-0.05224074#se=0.0062724984#p=8.185e-17;;Free cholesterol to total lipids ratio in large HDL [nightingale]#gwas_id=GCST90302000#eaf=0.1374#beta=-0.06580015#se=0.0062549875#p=7.015e-26;;Triglycerides to total lipids ratio in large LDL [nightingale]#gwas_id=GCST90302018#eaf=0.1415#beta=0.070668909#se=0.0062863383#p=2.545e-29;;Total cholesterol to total lipids ratio in medium HDL [nightingale]#gwas_id=GCST90302032#eaf=0.1388#beta=-0.087596149#se=0.006128946#p=2.447e-46;;Triglycerides to total lipids ratio in medium HDL [nightingale]#gwas_id=GCST90302042#eaf=0.1417#beta=0.10574476#se=0.0062972431#p=2.782e-63;;Total cholesterol to total lipids ratio in medium LDL [nightingale]#gwas_id=GCST90302044#eaf=0.1392#beta=-0.041396239#se=0.0061582217#p=1.791e-11;;Triglycerides to total lipids ratio in medium LDL [nightingale]#gwas_id=GCST90302054#eaf=0.1417#beta=0.065450468#se=0.0063024081#p=2.902e-25;;Ratio of polyunsaturated fatty acids to total fatty acids [nightingale]#gwas_id=GCST90302072#eaf=0.1389#beta=-0.051829093#se=0.0061630202#p=4.111e-17;;Triglycerides to total lipids ratio in small HDL [nightingale]#gwas_id=GCST90302090#eaf=0.1415#beta=0.1082817#se=0.0062832128#p=1.489e-66;;Triglycerides to total lipids ratio in small LDL [nightingale]#gwas_id=GCST90302102#eaf=0.1418#beta=0.10227932#se=0.0063084292#p=4.074e-59;;Total cholesterol to total lipids ratio in small VLDL [nightingale]#gwas_id=GCST90302105#eaf=0.1391#beta=-0.079517009#se=0.0061435855#p=2.571e-38;;Phospholipids to total lipids ratio in small VLDL [nightingale]#gwas_id=GCST90302113#eaf=0.1403#beta=-0.059362009#se=0.0062113213#p=1.211e-21;;Triglycerides to total lipids ratio in small VLDL [nightingale]#gwas_id=GCST90302115#eaf=0.1414#beta=0.092251966#se=0.0062765528#p=6.652e-49;;Phospholipids in very large HDL [nightingale]#gwas_id=GCST90302134#eaf=0.1398#beta=-0.061090282#se=0.0061743423#p=4.41e-23;;Triglycerides to total lipids ratio in very large HDL [nightingale]#gwas_id=GCST90302137#eaf=0.1404#beta=0.095238785#se=0.0064038012#p=4.992e-50;;Free cholesterol to total lipids ratio in very small VLDL [nightingale]#gwas_id=GCST90302155#eaf=0.1377#beta=-0.060358228#se=0.0060766706#p=2.998e-23;;Total lipids in very small VLDL [nightingale]#gwas_id=GCST90302156#eaf=0.1412#beta=0.066799844#se=0.0062710549#p=1.705e-26;;Triglycerides to total lipids ratio in chylomicrons and extremely large VLDL [nightingale]#gwas_id=GCST90302173#eaf=0.1429#beta=-0.064846839#se=0.006475197#p=1.314e-23
rs7255743	19:46018119_A_G	63	both	Ratio of apolipoprotein B to apolipoprotein A1 [nightingale]#gwas_id=GCST90301947#eaf=0.0193#beta=-0.13414873#se=0.016167897#p=1.066e-16;;Total Cholesterol in IDL [nightingale]#gwas_id=GCST90301975#eaf=0.0194#beta=-0.1945846#se=0.016479737#p=3.57e-32;;Total cholesterol to total lipids ratio in IDL [nightingale]#gwas_id=GCST90301976#eaf=0.0195#beta=-0.12025416#se=0.016230433#p=1.271e-13;;Cholesterol esters in IDL [nightingale]#gwas_id=GCST90301977#eaf=0.0194#beta=-0.18959667#se=0.016474459#p=1.195e-30;;Free cholesterol in IDL [nightingale]#gwas_id=GCST90301979#eaf=0.0193#beta=-0.19879625#se=0.016498058#p=1.947e-33;;Free cholesterol to total lipids ratio in IDL [nightingale]#gwas_id=GCST90301980#eaf=0.0194#beta=-0.093307671#se=0.016292531#p=1.022e-08;;Total lipids in IDL [nightingale]#gwas_id=GCST90301981#eaf=0.0194#beta=-0.1920268#se=0.016476265#p=2.17e-31;;Concentration of IDL particles [nightingale]#gwas_id=GCST90301982#eaf=0.0194#beta=-0.18847679#se=0.016475929#p=2.653e-30;;Phospholipids in IDL [nightingale]#gwas_id=GCST90301983#eaf=0.0194#beta=-0.19414383#se=0.016479014#p=4.875e-32;;Triglycerides to total lipids ratio in IDL [nightingale]#gwas_id=GCST90301986#eaf=0.0194#beta=0.11107405#se=0.015746071#p=1.737e-12;;Total cholesterol in LDL [nightingale]#gwas_id=GCST90301991#eaf=0.0194#beta=-0.21616788#se=0.016484454#p=2.758e-39;;Mean diameter of LDL particles [nightingale]#gwas_id=GCST90301992#eaf=0.0193#beta=0.096121936#se=0.015985184#p=1.819e-09;;Total cholesterol in large LDL [nightingale]#gwas_id=GCST90302007#eaf=0.0194#beta=-0.2112801#se=0.016479851#p=1.259e-37;;Total cholesterol to total lipids ratio in large LDL [nightingale]#gwas_id=GCST90302008#eaf=0.0194#beta=-0.20587969#se=0.016389153#p=3.418e-36;;Cholesterol esters in large LDL [nightingale]#gwas_id=GCST90302009#eaf=0.0194#beta=-0.21021271#se=0.016479874#p=2.897e-37;;Cholesteryl esters to total lipids ratio in large LDL [nightingale]#gwas_id=GCST90302010#eaf=0.0194#beta=-0.20447637#se=0.016349819#p=6.893e-36;;Free cholesterol in large LDL [nightingale]#gwas_id=GCST90302011#eaf=0.0194#beta=-0.21037366#se=0.016488487#p=2.784e-37;;Total lipids in large LDL [nightingale]#gwas_id=GCST90302013#eaf=0.0194#beta=-0.20580228#se=0.016477189#p=8.451e-36;;Concentration of large LDL particles [nightingale]#gwas_id=GCST90302014#eaf=0.0194#beta=-0.20245543#se=0.016476831#p=1.06e-34;;Phospholipids in large LDL [nightingale]#gwas_id=GCST90302015#eaf=0.0194#beta=-0.19798669#se=0.016474561#p=2.868e-33;;Phospholipids to total lipids ratio in large LDL [nightingale]#gwas_id=GCST90302016#eaf=0.0193#beta=0.20652373#se=0.015909448#p=1.564e-38;;Triglycerides to total lipids ratio in large LDL [nightingale]#gwas_id=GCST90302018#eaf=0.0194#beta=0.11745787#se=0.015748692#p=8.767e-14;;Phospholipids to total lipids ratio in large VLDL [nightingale]#gwas_id=GCST90302028#eaf=0.0196#beta=-0.097905383#se=0.017692208#p=3.133e-08;;Total cholesterol in medium LDL [nightingale]#gwas_id=GCST90302043#eaf=0.0194#beta=-0.21828164#se=0.016483577#p=4.995e-40;;Total cholesterol to total lipids ratio in medium LDL [nightingale]#gwas_id=GCST90302044#eaf=0.0194#beta=-0.19824454#se=0.016269077#p=3.72e-34;;Cholesterol esters in medium LDL [nightingale]#gwas_id=GCST90302045#eaf=0.0194#beta=-0.22033222#se=0.016485292#p=9.634e-41;;Cholesteryl esters to total lipids ratio in medium LDL [nightingale]#gwas_id=GCST90302046#eaf=0.0194#beta=-0.20365496#se=0.016301358#p=8.139e-36;;Free cholesterol in medium LDL [nightingale]#gwas_id=GCST90302047#eaf=0.0194#beta=-0.20475713#se=0.016482457#p=1.967e-35;;Free cholesterol to total lipids ratio in medium LDL [nightingale]#gwas_id=GCST90302048#eaf=0.0194#beta=0.18446775#se=0.015798014#p=1.678e-31;;Total lipid in medium LDL [nightingale]#gwas_id=GCST90302049#eaf=0.0194#beta=-0.21084616#se=0.016476524#p=1.709e-37;;Concentration of medium LDL particles [nightingale]#gwas_id=GCST90302050#eaf=0.0194#beta=-0.20870483#se=0.016476059#p=8.991e-37;;Phospholipids in medium LDL [nightingale]#gwas_id=GCST90302051#eaf=0.0194#beta=-0.18463139#se=0.016467866#p=3.576e-29;;Phospholipids to total lipids ratio in medium LDL [nightingale]#gwas_id=GCST90302052#eaf=0.0194#beta=0.2028563#se=0.015752073#p=5.981e-38;;Triglycerides in medium LDL [nightingale]#gwas_id=GCST90302053#eaf=0.0193#beta=-0.090631082#se=0.016006838#p=1.496e-08;;Triglycerides to total lipids ratio in medium LDL [nightingale]#gwas_id=GCST90302054#eaf=0.0193#beta=0.110322#se=0.01586815#p=3.591e-12;;Total cholesterol in small HDL [nightingale]#gwas_id=GCST90302079#eaf=0.0194#beta=-0.091373319#se=0.016452465#p=2.796e-08;;Total cholesterol to total lipids ratio in small HDL [nightingale]#gwas_id=GCST90302080#eaf=0.0195#beta=-0.14318917#se=0.016261093#p=1.301e-18;;Cholesterol esters in small HDL [nightingale]#gwas_id=GCST90302081#eaf=0.0194#beta=-0.11517034#se=0.016447583#p=2.519e-12;;Cholesteryl esters to total lipids ratio in small HDL [nightingale]#gwas_id=GCST90302082#eaf=0.0195#beta=-0.15141172#se=0.016268336#p=1.313e-20;;Free cholesterol to total lipids ratio in small HDL [nightingale]#gwas_id=GCST90302084#eaf=0.0194#beta=0.1431729#se=0.015895541#p=2.116e-19;;Phospholipids to total lipids ratio in small HDL [nightingale]#gwas_id=GCST90302088#eaf=0.0194#beta=0.16266818#se=0.015799905#p=7.382e-25;;Total Cholesterol in small LDL [nightingale]#gwas_id=GCST90302091#eaf=0.0194#beta=-0.21746988#se=0.016481508#p=9.403e-40;;Total cholesterol to total lipids ratio in small LDL [nightingale]#gwas_id=GCST90302092#eaf=0.0194#beta=-0.19925543#se=0.016291124#p=2.125e-34;;Cholesterol esters in small LDL [nightingale]#gwas_id=GCST90302093#eaf=0.0194#beta=-0.22154223#se=0.016483107#p=3.498e-41;;Cholesteryl esters to total lipids ratio in small LDL [nightingale]#gwas_id=GCST90302094#eaf=0.0194#beta=-0.20504503#se=0.016311283#p=3.058e-36;;Free cholesterol in small LDL [nightingale]#gwas_id=GCST90302095#eaf=0.0194#beta=-0.18990997#se=0.016479772#p=1.001e-30;;Free cholesterol to total lipids ratio in small LDL [nightingale]#gwas_id=GCST90302096#eaf=0.0194#beta=0.19378336#se=0.015944401#p=5.483e-34;;Total lipids in small LDL [nightingale]#gwas_id=GCST90302097#eaf=0.0194#beta=-0.20744621#se=0.016471738#p=2.276e-36;;Concentration of small LDL particles [nightingale]#gwas_id=GCST90302098#eaf=0.0194#beta=-0.20499779#se=0.016472531#p=1.492e-35;;Phospholipids in small LDL [nightingale]#gwas_id=GCST90302099#eaf=0.0194#beta=-0.17028729#se=0.016464525#p=4.517e-25;;Phospholipids to total lipids ratio in small LDL [nightingale]#gwas_id=GCST90302100#eaf=0.0194#beta=0.2076114#se=0.015788593#p=1.714e-39;;Triglycerides to total lipids ratio in small LDL [nightingale]#gwas_id=GCST90302102#eaf=0.0193#beta=0.092264483#se=0.01588802#p=6.354e-09;;Sphingomyelins [nightingale]#gwas_id=GCST90302103#eaf=0.0195#beta=-0.12452691#se=0.017276068#p=5.676e-13;;Total cholesterol to total lipids ratio in small VLDL [nightingale]#gwas_id=GCST90302105#eaf=0.0194#beta=-0.10574267#se=0.016488249#p=1.425e-10;;Cholesterol esters in small VLDL [nightingale]#gwas_id=GCST90302106#eaf=0.0193#beta=-0.10071424#se=0.016152809#p=4.515e-10;;Cholesteryl esters to total lipids ratio in small VLDL [nightingale]#gwas_id=GCST90302107#eaf=0.0194#beta=-0.10702237#se=0.016499302#p=8.787e-11;;Phospholipids to total lipids ratio in small VLDL [nightingale]#gwas_id=GCST90302113#eaf=0.0193#beta=0.098286035#se=0.016320472#p=1.72e-09;;Free cholesterol in very small VLDL [nightingale]#gwas_id=GCST90302154#eaf=0.0193#beta=-0.1256714#se=0.016151969#p=7.22e-15;;Total lipids in very small VLDL [nightingale]#gwas_id=GCST90302156#eaf=0.0193#beta=-0.12499514#se=0.01615166#p=1.003e-14;;Concentration of very small VLDL particles [nightingale]#gwas_id=GCST90302157#eaf=0.0193#beta=-0.11776622#se=0.016155914#p=3.114e-13;;Phospholipids in very small VLDL [nightingale]#gwas_id=GCST90302158#eaf=0.0193#beta=-0.15987533#se=0.016164622#p=4.58e-23;;Phospholipids to total lipids ratio in very small VLDL [nightingale]#gwas_id=GCST90302159#eaf=0.0194#beta=-0.14099035#se=0.016405192#p=8.381e-18;;Triglycerides to total lipids ratio in very small VLDL [nightingale]#gwas_id=GCST90302161#eaf=0.0193#beta=0.088941435#se=0.015927453#p=2.348e-08
rs73066481	7:21611187_C_G	6	both	Ratio of apolipoprotein B to apolipoprotein A1 [nightingale]#gwas_id=GCST90301947#eaf=0.2091#beta=0.034484714#se=0.0048730126#p=1.477e-12;;Total cholesterol to total lipids ratio in medium VLDL [nightingale]#gwas_id=GCST90302058#eaf=0.2092#beta=0.030601824#se=0.0047581221#p=1.264e-10;;Cholesterol esters in medium VLDL [nightingale]#gwas_id=GCST90302059#eaf=0.2091#beta=0.033015127#se=0.0048786664#p=1.313e-11;;Total cholesterol in small VLDL [nightingale]#gwas_id=GCST90302104#eaf=0.209#beta=0.035394632#se=0.0048217278#p=2.126e-13;;Cholesterol esters in small VLDL [nightingale]#gwas_id=GCST90302106#eaf=0.2091#beta=0.036398004#se=0.0047757226#p=2.508e-14;;Free cholesterol in very small VLDL [nightingale]#gwas_id=GCST90302154#eaf=0.2091#beta=0.041027708#se=0.0047729728#p=8.266e-18
rs7395581	11:47246397_A_G	17	both	Ratio of apolipoprotein B to apolipoprotein A1 [nightingale]#gwas_id=GCST90301947#eaf=0.6381#beta=0.035075201#se=0.0041530222#p=3.022e-17;;Triglycerides to total lipids ratio in medium HDL [nightingale]#gwas_id=GCST90302042#eaf=0.6387#beta=0.041587955#se=0.0041271127#p=6.999e-24;;Total cholesterol in medium VLDL [nightingale]#gwas_id=GCST90302057#eaf=0.6379#beta=0.028863435#se=0.0041572077#p=3.839e-12;;Cholesterol esters in medium VLDL [nightingale]#gwas_id=GCST90302059#eaf=0.638#beta=0.02737689#se=0.0041571162#p=4.532e-11;;Triglycerides in small HDL [nightingale]#gwas_id=GCST90302089#eaf=0.6378#beta=0.044064892#se=0.0041636053#p=3.56e-26;;Triglycerides to total lipids ratio in small HDL [nightingale]#gwas_id=GCST90302090#eaf=0.639#beta=0.038600932#se=0.0041160564#p=6.715e-21;;Total cholesterol in small VLDL [nightingale]#gwas_id=GCST90302104#eaf=0.6389#beta=0.028341919#se=0.0041102809#p=5.372e-12;;Free cholesterol in small VLDL [nightingale]#gwas_id=GCST90302108#eaf=0.6386#beta=0.03271856#se=0.0041168593#p=1.904e-15;;Total lipids in small VLDL [nightingale]#gwas_id=GCST90302110#eaf=0.6384#beta=0.034946682#se=0.0041316477#p=2.713e-17;;Concentration of small VLDL particles [nightingale]#gwas_id=GCST90302111#eaf=0.6383#beta=0.035231062#se=0.0041369385#p=1.649e-17;;Phospholipids in small VLDL [nightingale]#gwas_id=GCST90302112#eaf=0.6383#beta=0.036340166#se=0.0041357243#p=1.538e-18;;Triglycerides in small VLDL [nightingale]#gwas_id=GCST90302114#eaf=0.6379#beta=0.035594636#se=0.0041586222#p=1.136e-17;;Ratio of triglycerides to phosphoglycerides [nightingale]#gwas_id=GCST90302116#eaf=0.6377#beta=0.035138857#se=0.0041669349#p=3.375e-17;;Total cholesterol in VLDL [nightingale]#gwas_id=GCST90302123#eaf=0.6385#beta=0.028132001#se=0.0041287367#p=9.512e-12;;Triglycerides to total lipids ratio in very large HDL [nightingale]#gwas_id=GCST90302137#eaf=0.6408#beta=0.029107108#se=0.0041853529#p=3.538e-12;;Triglycerides in very small VLDL [nightingale]#gwas_id=GCST90302160#eaf=0.6381#beta=0.033085053#se=0.0041481115#p=1.512e-15;;Triglycerides to total lipids ratio in very small VLDL [nightingale]#gwas_id=GCST90302161#eaf=0.6387#beta=0.027401924#se=0.0041281521#p=3.184e-11
rs75016991	17:67424508_A_C	51	both	Ratio of apolipoprotein B to apolipoprotein A1 [nightingale]#gwas_id=GCST90301947#eaf=0.0245#beta=0.10860585#se=0.015781944#p=5.916e-12;;Esterified cholesterol [nightingale]#gwas_id=GCST90301957#eaf=0.0245#beta=0.11675601#se=0.015654523#p=8.765e-14;;Free cholesterol [nightingale]#gwas_id=GCST90301963#eaf=0.0245#beta=0.10984#se=0.015639783#p=2.17e-12;;Total Cholesterol in IDL [nightingale]#gwas_id=GCST90301975#eaf=0.0246#beta=0.1342893#se=0.015572314#p=6.489e-18;;Cholesterol esters in IDL [nightingale]#gwas_id=GCST90301977#eaf=0.0246#beta=0.13222032#se=0.015567858#p=2.011e-17;;Free cholesterol in IDL [nightingale]#gwas_id=GCST90301979#eaf=0.0246#beta=0.13646054#se=0.015587098#p=2.046e-18;;Total lipids in IDL [nightingale]#gwas_id=GCST90301981#eaf=0.0246#beta=0.13346035#se=0.015573248#p=1.036e-17;;Concentration of IDL particles [nightingale]#gwas_id=GCST90301982#eaf=0.0246#beta=0.13194107#se=0.015572808#p=2.401e-17;;Phospholipids in IDL [nightingale]#gwas_id=GCST90301983#eaf=0.0246#beta=0.1379158#se=0.015575713#p=8.403e-19;;Total cholesterol in LDL [nightingale]#gwas_id=GCST90301991#eaf=0.0246#beta=0.13510808#se=0.015579912#p=4.248e-18;;Total cholesterol in large LDL [nightingale]#gwas_id=GCST90302007#eaf=0.0246#beta=0.13703469#se=0.015577483#p=1.406e-18;;Cholesterol esters in large LDL [nightingale]#gwas_id=GCST90302009#eaf=0.0246#beta=0.13587648#se=0.015577756#p=2.722e-18;;Free cholesterol in large LDL [nightingale]#gwas_id=GCST90302011#eaf=0.0246#beta=0.14004554#se=0.015582624#p=2.534e-19;;Total lipids in large LDL [nightingale]#gwas_id=GCST90302013#eaf=0.0246#beta=0.13497336#se=0.015576321#p=4.504e-18;;Concentration of large LDL particles [nightingale]#gwas_id=GCST90302014#eaf=0.0246#beta=0.13376286#se=0.01557631#p=8.882e-18;;Phospholipids in large LDL [nightingale]#gwas_id=GCST90302015#eaf=0.0246#beta=0.13267098#se=0.015573677#p=1.61e-17;;Phospholipids to total lipids ratio in large LDL [nightingale]#gwas_id=GCST90302016#eaf=0.0242#beta=-0.12590735#se=0.016178568#p=7.119e-15;;Triglycerides to total lipids ratio in large VLDL [nightingale]#gwas_id=GCST90302030#eaf=0.0243#beta=-0.092708172#se=0.016649799#p=2.575e-08;;Total cholesterol in medium LDL [nightingale]#gwas_id=GCST90302043#eaf=0.0246#beta=0.13313154#se=0.015579921#p=1.285e-17;;Total cholesterol to total lipids ratio in medium LDL [nightingale]#gwas_id=GCST90302044#eaf=0.0246#beta=0.10545074#se=0.015420321#p=8.007e-12;;Cholesterol esters in medium LDL [nightingale]#gwas_id=GCST90302045#eaf=0.0246#beta=0.13380435#se=0.015581234#p=8.886e-18;;Cholesteryl esters to total lipids ratio in medium LDL [nightingale]#gwas_id=GCST90302046#eaf=0.0246#beta=0.1152591#se=0.015434894#p=8.177e-14;;Free cholesterol to total lipids ratio in medium LDL [nightingale]#gwas_id=GCST90302048#eaf=0.0242#beta=-0.11253837#se=0.016053001#p=2.376e-12;;Total lipid in medium LDL [nightingale]#gwas_id=GCST90302049#eaf=0.0246#beta=0.13151361#se=0.015577235#p=3.101e-17;;Concentration of medium LDL particles [nightingale]#gwas_id=GCST90302050#eaf=0.0246#beta=0.13102486#se=0.0155772#p=4.054e-17;;Phospholipids to total lipids ratio in medium LDL [nightingale]#gwas_id=GCST90302052#eaf=0.0242#beta=-0.11955779#se=0.016020365#p=8.466e-14;;Total cholesterol to total lipids ratio in medium VLDL [nightingale]#gwas_id=GCST90302058#eaf=0.0245#beta=0.09779266#se=0.015572303#p=3.388e-10;;Cholesteryl esters to total lipids ratio in medium VLDL [nightingale]#gwas_id=GCST90302060#eaf=0.0245#beta=0.10097985#se=0.01559611#p=9.501e-11;;Triglycerides to total lipids ratio in medium VLDL [nightingale]#gwas_id=GCST90302068#eaf=0.0243#beta=-0.091402665#se=0.015807619#p=7.373e-09;;Serum total cholesterol [nightingale]#gwas_id=GCST90302075#eaf=0.0246#beta=0.11678441#se=0.015577596#p=6.532e-14;;Total cholesterol to total lipids ratio in small HDL [nightingale]#gwas_id=GCST90302080#eaf=0.0246#beta=0.096460402#se=0.015395006#p=3.712e-10;;Cholesteryl esters to total lipids ratio in small HDL [nightingale]#gwas_id=GCST90302082#eaf=0.0246#beta=0.10385357#se=0.015400399#p=1.545e-11;;Free cholesterol to total lipids ratio in small HDL [nightingale]#gwas_id=GCST90302084#eaf=0.0243#beta=-0.088856907#se=0.015760433#p=1.721e-08;;Phospholipids to total lipids ratio in small HDL [nightingale]#gwas_id=GCST90302088#eaf=0.0242#beta=-0.12334224#se=0.016055289#p=1.562e-14;;Total Cholesterol in small LDL [nightingale]#gwas_id=GCST90302091#eaf=0.0246#beta=0.13249953#se=0.015579489#p=1.82e-17;;Total cholesterol to total lipids ratio in small LDL [nightingale]#gwas_id=GCST90302092#eaf=0.0246#beta=0.11434922#se=0.015432835#p=1.268e-13;;Cholesterol esters in small LDL [nightingale]#gwas_id=GCST90302093#eaf=0.0246#beta=0.13380938#se=0.015580367#p=8.824e-18;;Cholesteryl esters to total lipids ratio in small LDL [nightingale]#gwas_id=GCST90302094#eaf=0.0246#beta=0.11907194#se=0.015438544#p=1.232e-14;;Free cholesterol to total lipids ratio in small LDL [nightingale]#gwas_id=GCST90302096#eaf=0.0243#beta=-0.10590218#se=0.016088066#p=4.621e-11;;Phospholipids to total lipids ratio in small LDL [nightingale]#gwas_id=GCST90302100#eaf=0.0242#beta=-0.12489975#se=0.016044776#p=7.002e-15;;Total cholesterol to total lipids ratio in small VLDL [nightingale]#gwas_id=GCST90302105#eaf=0.0246#beta=0.098574017#se=0.0155737#p=2.459e-10;;Cholesterol esters in small VLDL [nightingale]#gwas_id=GCST90302106#eaf=0.0245#beta=0.11892012#se=0.015767442#p=4.624e-14;;Cholesteryl esters to total lipids ratio in small VLDL [nightingale]#gwas_id=GCST90302107#eaf=0.0246#beta=0.10251411#se=0.01558313#p=4.751e-11;;Triglycerides to total lipids ratio in small VLDL [nightingale]#gwas_id=GCST90302115#eaf=0.0241#beta=-0.088722313#se=0.016249424#p=4.761e-08;;Total cholesterol in VLDL [nightingale]#gwas_id=GCST90302123#eaf=0.0245#beta=0.088281463#se=0.015786426#p=2.242e-08;;Total cholesterol in very small VLDL [nightingale]#gwas_id=GCST90302150#eaf=0.0246#beta=0.12606078#se=0.015551942#p=5.24e-16;;Cholesterol esters in very small VLDL [nightingale]#gwas_id=GCST90302152#eaf=0.0246#beta=0.12790131#se=0.015545741#p=1.913e-16;;Free cholesterol in very small VLDL [nightingale]#gwas_id=GCST90302154#eaf=0.0246#beta=0.11246528#se=0.015562901#p=4.956e-13;;Total lipids in very small VLDL [nightingale]#gwas_id=GCST90302156#eaf=0.0246#beta=0.11749012#se=0.015565604#p=4.418e-14;;Concentration of very small VLDL particles [nightingale]#gwas_id=GCST90302157#eaf=0.0246#beta=0.11236275#se=0.015568152#p=5.296e-13;;Phospholipids in very small VLDL [nightingale]#gwas_id=GCST90302158#eaf=0.0246#beta=0.12427276#se=0.015578709#p=1.498e-15
rs79890446	19:45723446_A_T	25	both	Ratio of apolipoprotein B to apolipoprotein A1 [nightingale]#gwas_id=GCST90301947#eaf=0.9689#beta=0.11501744#se=0.013643727#p=3.455e-17;;Total Cholesterol in IDL [nightingale]#gwas_id=GCST90301975#eaf=0.9689#beta=0.17088279#se=0.013649272#p=5.836e-36;;Cholesterol esters in IDL [nightingale]#gwas_id=GCST90301977#eaf=0.9689#beta=0.1662554#se=0.013646535#p=3.831e-34;;Total lipids in IDL [nightingale]#gwas_id=GCST90301981#eaf=0.9689#beta=0.16494734#se=0.013647698#p=1.251e-33;;Concentration of IDL particles [nightingale]#gwas_id=GCST90301982#eaf=0.9689#beta=0.16101567#se=0.013648513#p=4.03e-32;;Phospholipids in IDL [nightingale]#gwas_id=GCST90301983#eaf=0.9689#beta=0.16777374#se=0.013647766#p=9.861e-35;;Total cholesterol in large LDL [nightingale]#gwas_id=GCST90302007#eaf=0.9689#beta=0.18390354#se=0.013649215#p=2.238e-41;;Cholesterol esters in large LDL [nightingale]#gwas_id=GCST90302009#eaf=0.9689#beta=0.18243704#se=0.013650211#p=9.665e-41;;Total lipids in large LDL [nightingale]#gwas_id=GCST90302013#eaf=0.9689#beta=0.17740129#se=0.013647547#p=1.243e-38;;Concentration of large LDL particles [nightingale]#gwas_id=GCST90302014#eaf=0.9689#beta=0.17378007#se=0.013649181#p=3.931e-37;;Phospholipids in large LDL [nightingale]#gwas_id=GCST90302015#eaf=0.9689#beta=0.17146053#se=0.013647663#p=3.358e-36;;Free cholesterol to total lipids ratio in medium LDL [nightingale]#gwas_id=GCST90302048#eaf=0.969#beta=-0.16016969#se=0.013174212#p=5.213e-34;;Total lipid in medium LDL [nightingale]#gwas_id=GCST90302049#eaf=0.9689#beta=0.18089418#se=0.013648515#p=4.291e-40;;Concentration of medium LDL particles [nightingale]#gwas_id=GCST90302050#eaf=0.9689#beta=0.1784031#se=0.013649452#p=4.864e-39;;Phospholipids in medium LDL [nightingale]#gwas_id=GCST90302051#eaf=0.9689#beta=0.15633461#se=0.01364783#p=2.222e-30;;Free cholesterol in small HDL [nightingale]#gwas_id=GCST90302083#eaf=0.969#beta=-0.086884317#se=0.01331098#p=6.698e-11;;Free cholesterol to total lipids ratio in small LDL [nightingale]#gwas_id=GCST90302096#eaf=0.9688#beta=-0.17658882#se=0.013292927#p=2.851e-40;;Total lipids in small LDL [nightingale]#gwas_id=GCST90302097#eaf=0.9689#beta=0.17888508#se=0.013645965#p=2.924e-39;;Concentration of small LDL particles [nightingale]#gwas_id=GCST90302098#eaf=0.9689#beta=0.1761569#se=0.013648328#p=4.118e-38;;Phospholipids in small LDL [nightingale]#gwas_id=GCST90302099#eaf=0.9689#beta=0.14630642#se=0.013648848#p=8.26e-27;;Cholesterol esters in small VLDL [nightingale]#gwas_id=GCST90302106#eaf=0.9689#beta=0.078419509#se=0.013651518#p=9.226e-09;;Free cholesterol in very small VLDL [nightingale]#gwas_id=GCST90302154#eaf=0.9689#beta=0.10731676#se=0.013651364#p=3.803e-15;;Total lipids in very small VLDL [nightingale]#gwas_id=GCST90302156#eaf=0.9689#beta=0.10342057#se=0.013648119#p=3.519e-14;;Concentration of very small VLDL particles [nightingale]#gwas_id=GCST90302157#eaf=0.9689#beta=0.096163014#se=0.013649268#p=1.851e-12;;Phospholipids in very small VLDL [nightingale]#gwas_id=GCST90302158#eaf=0.9689#beta=0.14232218#se=0.013654513#p=1.945e-25
rs79920646	11:46934260_C_G	11	both	Ratio of apolipoprotein B to apolipoprotein A1 [nightingale]#gwas_id=GCST90301947#eaf=0.8218#beta=0.034027697#se=0.0055460918#p=8.493e-10;;Total cholesterol to total lipids ratio in large HDL [nightingale]#gwas_id=GCST90301996#eaf=0.8244#beta=-0.04266944#se=0.0054409478#p=4.424e-15;;Cholesteryl esters to total lipids ratio in large HDL [nightingale]#gwas_id=GCST90301998#eaf=0.8244#beta=-0.035644073#se=0.0054425195#p=5.785e-11;;Free cholesterol to total lipids ratio in large HDL [nightingale]#gwas_id=GCST90302000#eaf=0.8246#beta=-0.04277684#se=0.0054224099#p=3.049e-15;;Triglycerides to total lipids ratio in medium HDL [nightingale]#gwas_id=GCST90302042#eaf=0.8222#beta=0.045352859#se=0.0055133126#p=1.935e-16;;Total lipids in medium VLDL [nightingale]#gwas_id=GCST90302063#eaf=0.8216#beta=0.030595873#se=0.0055557144#p=3.648e-08;;Concentration of medium VLDL particles [nightingale]#gwas_id=GCST90302064#eaf=0.8216#beta=0.030479091#se=0.0055560664#p=4.118e-08;;Phospholipids in medium VLDL [nightingale]#gwas_id=GCST90302065#eaf=0.8216#beta=0.030783714#se=0.005556388#p=3.021e-08;;Total cholesterol in very large HDL [nightingale]#gwas_id=GCST90302126#eaf=0.8234#beta=-0.037012298#se=0.0053567464#p=4.865e-12;;Cholesterol esters in very large HDL [nightingale]#gwas_id=GCST90302128#eaf=0.8235#beta=-0.034212978#se=0.0053483644#p=1.586e-10;;Free cholesterol in very large HDL [nightingale]#gwas_id=GCST90302130#eaf=0.8233#beta=-0.04300155#se=0.0053772298#p=1.275e-15
rs8103728	19:33900257_C_G	16	both	Ratio of apolipoprotein B to apolipoprotein A1 [nightingale]#gwas_id=GCST90301947#eaf=0.3617#beta=0.028301802#se=0.004285775#p=4.011e-11;;Free cholesterol to total lipids ratio in large HDL [nightingale]#gwas_id=GCST90302000#eaf=0.358#beta=-0.024766676#se=0.0042153508#p=4.219e-09;;Free cholesterol to total lipids ratio in large LDL [nightingale]#gwas_id=GCST90302012#eaf=0.36#beta=-0.024327243#se=0.0041974069#p=6.8e-09;;Free cholesterol in large VLDL [nightingale]#gwas_id=GCST90302023#eaf=0.3624#beta=0.027195004#se=0.0043359625#p=3.565e-10;;Phospholipids in large VLDL [nightingale]#gwas_id=GCST90302027#eaf=0.3624#beta=0.028125321#se=0.0043369166#p=8.868e-11;;Total cholesterol in medium VLDL [nightingale]#gwas_id=GCST90302057#eaf=0.3618#beta=0.02582298#se=0.0042925457#p=1.79e-09;;Serum total triglyceride [nightingale]#gwas_id=GCST90302076#eaf=0.3619#beta=0.028149117#se=0.0042943792#p=5.569e-11;;Triglycerides to total lipids ratio in small HDL [nightingale]#gwas_id=GCST90302090#eaf=0.3617#beta=0.024416801#se=0.004284764#p=1.209e-08;;Triglyceride in VLDL [nightingale]#gwas_id=GCST90302125#eaf=0.3624#beta=0.028940497#se=0.004335891#p=2.478e-11;;Triglycerides to total lipids ratio in very large HDL [nightingale]#gwas_id=GCST90302137#eaf=0.3604#beta=0.025293534#se=0.0043183047#p=4.705e-09;;Cholesterol esters in very large VLDL [nightingale]#gwas_id=GCST90302140#eaf=0.3625#beta=0.023955768#se=0.0043351202#p=3.277e-08;;Total lipids in very large VLDL [nightingale]#gwas_id=GCST90302144#eaf=0.3625#beta=0.025357689#se=0.0043359311#p=4.967e-09;;Concentration of very large VLDL particles [nightingale]#gwas_id=GCST90302145#eaf=0.3625#beta=0.025753741#se=0.0043361849#p=2.863e-09;;Phospholipids in very large VLDL [nightingale]#gwas_id=GCST90302146#eaf=0.362#beta=0.023985647#se=0.004294167#p=2.328e-08;;Triglycerides in very large VLDL [nightingale]#gwas_id=GCST90302148#eaf=0.3625#beta=0.026247771#se=0.0043363934#p=1.423e-09;;Triglycerides in very small VLDL [nightingale]#gwas_id=GCST90302160#eaf=0.3618#beta=0.027236862#se=0.004292654#p=2.224e-10
rs8110479	19:10734951_C_T	8	both	Ratio of apolipoprotein B to apolipoprotein A1 [nightingale]#gwas_id=GCST90301947#eaf=0.9528#beta=0.10336051#se=0.010172735#p=2.974e-24;;Cholesteryl esters to total lipids ratio in large HDL [nightingale]#gwas_id=GCST90301998#eaf=0.9528#beta=-0.068908473#se=0.010529302#p=5.972e-11;;Total cholesterol in small VLDL [nightingale]#gwas_id=GCST90302104#eaf=0.9531#beta=0.087172678#se=0.010086698#p=5.507e-18;;Cholesterol esters in small VLDL [nightingale]#gwas_id=GCST90302106#eaf=0.9531#beta=0.096989704#se=0.010082186#p=6.589e-22;;Free cholesterol in small VLDL [nightingale]#gwas_id=GCST90302108#eaf=0.953#beta=0.063983348#se=0.010103555#p=2.408e-10;;Total lipids in small VLDL [nightingale]#gwas_id=GCST90302110#eaf=0.9529#beta=0.061549717#se=0.01013342#p=1.248e-09;;Concentration of small VLDL particles [nightingale]#gwas_id=GCST90302111#eaf=0.9529#beta=0.057098141#se=0.010145151#p=1.822e-08;;Free cholesterol in very small VLDL [nightingale]#gwas_id=GCST90302154#eaf=0.9531#beta=0.11024104#se=0.010077061#p=7.436e-28
rs937813	2:28301540_C_T	22	both	Ratio of apolipoprotein B to apolipoprotein A1 [nightingale]#gwas_id=GCST90301947#eaf=0.1081#beta=0.036843668#se=0.006409808#p=9.03e-09;;Total Cholesterol in large VLDL [nightingale]#gwas_id=GCST90302019#eaf=0.1081#beta=0.058261836#se=0.0064228535#p=1.179e-19;;Cholesterol esters in large VLDL [nightingale]#gwas_id=GCST90302021#eaf=0.1081#beta=0.055200739#se=0.0064237302#p=8.454e-18;;Free cholesterol in large VLDL [nightingale]#gwas_id=GCST90302023#eaf=0.1081#beta=0.061554084#se=0.0064198666#p=8.975e-22;;Free cholesterol to total lipids ratio in large VLDL [nightingale]#gwas_id=GCST90302024#eaf=0.1073#beta=0.042698761#se=0.0069839021#p=9.724e-10;;Total lipids in large VLDL [nightingale]#gwas_id=GCST90302025#eaf=0.1081#beta=0.060877684#se=0.0064227296#p=2.58e-21;;Concentration of large VLDL particles [nightingale]#gwas_id=GCST90302026#eaf=0.1081#beta=0.060983881#se=0.0064228775#p=2.207e-21;;Phospholipids in large VLDL [nightingale]#gwas_id=GCST90302027#eaf=0.1081#beta=0.0611081#se=0.0064237555#p=1.855e-21;;Triglycerides in medium HDL [nightingale]#gwas_id=GCST90302041#eaf=0.1081#beta=0.043954576#se=0.0064190268#p=7.513e-12;;Total cholesterol in medium VLDL [nightingale]#gwas_id=GCST90302057#eaf=0.1081#beta=0.053832835#se=0.0064179977#p=4.954e-17;;Cholesterol esters in medium VLDL [nightingale]#gwas_id=GCST90302059#eaf=0.1081#beta=0.047601674#se=0.0064182769#p=1.202e-13;;Phospholipids in medium VLDL [nightingale]#gwas_id=GCST90302065#eaf=0.1081#beta=0.059522214#se=0.0064227485#p=1.907e-20;;Triglycerides in small HDL [nightingale]#gwas_id=GCST90302089#eaf=0.1081#beta=0.048108412#se=0.0064264251#p=7.099e-14;;Phospholipids in very large HDL [nightingale]#gwas_id=GCST90302134#eaf=0.1085#beta=-0.03714334#se=0.0065581775#p=1.482e-08;;Total cholesterol in very large VLDL [nightingale]#gwas_id=GCST90302138#eaf=0.1081#beta=0.056504284#se=0.0064185681#p=1.329e-18;;Cholesterol esters in very large VLDL [nightingale]#gwas_id=GCST90302140#eaf=0.1081#beta=0.055201589#se=0.0064198137#p=8.067e-18;;Free cholesterol in very large VLDL [nightingale]#gwas_id=GCST90302142#eaf=0.1081#beta=0.057778377#se=0.0064154211#p=2.134e-19;;Total lipids in very large VLDL [nightingale]#gwas_id=GCST90302144#eaf=0.1081#beta=0.059377062#se=0.0064210276#p=2.303e-20;;Concentration of very large VLDL particles [nightingale]#gwas_id=GCST90302145#eaf=0.1081#beta=0.059509951#se=0.0064213676#p=1.906e-20;;Phospholipids in very large VLDL [nightingale]#gwas_id=GCST90302146#eaf=0.1081#beta=0.059310436#se=0.006420578#p=2.522e-20;;Triglycerides in very large VLDL [nightingale]#gwas_id=GCST90302148#eaf=0.1081#beta=0.060370958#se=0.0064219964#p=5.423e-21;;Free cholesterol in chylomicrons and extremely large VLDL [nightingale]#gwas_id=GCST90302166#eaf=0.1081#beta=0.057477927#se=0.0064169823#p=3.332e-19
rs952275	2:21221399_G_T	8	both	Ratio of apolipoprotein B to apolipoprotein A1 [nightingale]#gwas_id=GCST90301947#eaf=0.4679#beta=0.091121502#se=0.0040076442#p=1.93e-114;;Total cholesterol to total lipids ratio in large HDL [nightingale]#gwas_id=GCST90301996#eaf=0.4688#beta=-0.047886657#se=0.004104459#p=1.88e-31;;Cholesteryl esters to total lipids ratio in large HDL [nightingale]#gwas_id=GCST90301998#eaf=0.4688#beta=-0.051362392#se=0.0041058059#p=6.607e-36;;Phospholipids to total lipids ratio in large HDL [nightingale]#gwas_id=GCST90302004#eaf=0.4684#beta=0.02722723#se=0.0040807509#p=2.521e-11;;Ratio of saturated fatty acids to total fatty acids [nightingale]#gwas_id=GCST90302078#eaf=0.4665#beta=-0.027313003#se=0.0040720789#p=1.981e-11;;Total cholesterol in small VLDL [nightingale]#gwas_id=GCST90302104#eaf=0.4685#beta=0.086831914#se=0.0039648607#p=2.58e-106;;Cholesterol esters in small VLDL [nightingale]#gwas_id=GCST90302106#eaf=0.4686#beta=0.086056669#se=0.003962524#p=1.4e-104;;Total cholesterol in VLDL [nightingale]#gwas_id=GCST90302123#eaf=0.4683#beta=0.079011682#se=0.0039843853#p=1.63e-87
rs998584	6:43757896_A_C	62	both	Ratio of apolipoprotein B to apolipoprotein A1 [nightingale]#gwas_id=GCST90301947#eaf=0.492#beta=0.030532057#se=0.0040415351#p=4.202e-14;;Ratio of omega-6 fatty acids to total fatty acids [nightingale]#gwas_id=GCST90301962#eaf=0.4928#beta=-0.024207689#se=0.0042101022#p=8.929e-09;;Total cholesterol in HDL2 [nightingale]#gwas_id=GCST90301969#eaf=0.4927#beta=-0.031498516#se=0.0040857227#p=1.264e-14;;Total cholesterol in HDL [nightingale]#gwas_id=GCST90301971#eaf=0.4927#beta=-0.030798841#se=0.0040911303#p=5.145e-14;;Mean diameter of HDL particles [nightingale]#gwas_id=GCST90301972#eaf=0.4927#beta=-0.038278653#se=0.0040902958#p=8.095e-21;;Free cholesterol to total lipids ratio in IDL [nightingale]#gwas_id=GCST90301980#eaf=0.4925#beta=-0.03188555#se=0.0040632558#p=4.251e-15;;Isoleucine [nightingale]#gwas_id=GCST90301987#eaf=0.4919#beta=0.023297781#se=0.0040430092#p=8.288e-09;;Total cholesterol to total lipids ratio in large HDL [nightingale]#gwas_id=GCST90301996#eaf=0.4915#beta=-0.026783104#se=0.0041042913#p=6.771e-11;;Phospholipids to total lipids ratio in large HDL [nightingale]#gwas_id=GCST90302004#eaf=0.4906#beta=0.024304356#se=0.0040766045#p=2.493e-09;;Total Cholesterol in large VLDL [nightingale]#gwas_id=GCST90302019#eaf=0.4921#beta=0.032533824#se=0.0040502578#p=9.548e-16;;Cholesterol esters in large VLDL [nightingale]#gwas_id=GCST90302021#eaf=0.4921#beta=0.032045976#se=0.004050716#p=2.549e-15;;Free cholesterol in large VLDL [nightingale]#gwas_id=GCST90302023#eaf=0.4921#beta=0.03210601#se=0.0040481281#p=2.173e-15;;Total lipids in large VLDL [nightingale]#gwas_id=GCST90302025#eaf=0.4921#beta=0.033932337#se=0.0040504418#p=5.409e-17;;Concentration of large VLDL particles [nightingale]#gwas_id=GCST90302026#eaf=0.4921#beta=0.034147907#se=0.0040506329#p=3.449e-17;;Phospholipids in large VLDL [nightingale]#gwas_id=GCST90302027#eaf=0.4921#beta=0.033529326#se=0.004051189#p=1.269e-16;;Triglycerides in large VLDL [nightingale]#gwas_id=GCST90302029#eaf=0.4921#beta=0.034534389#se=0.0040503445#p=1.511e-17;;Cholesteryl esters to total lipids ratio in medium HDL [nightingale]#gwas_id=GCST90302034#eaf=0.4923#beta=-0.02319557#se=0.0040416527#p=9.516e-09;;Triglycerides to total lipids ratio in medium HDL [nightingale]#gwas_id=GCST90302042#eaf=0.4917#beta=0.027594539#se=0.0040196914#p=6.657e-12;;Monounsaturated fatty acids (16:1, 18:1) [nightingale]#gwas_id=GCST90302055#eaf=0.4918#beta=0.024642784#se=0.0040684359#p=1.386e-09;;Total cholesterol in medium VLDL [nightingale]#gwas_id=GCST90302057#eaf=0.4921#beta=0.030852778#se=0.0040460236#p=2.432e-14;;Cholesterol esters in medium VLDL [nightingale]#gwas_id=GCST90302059#eaf=0.492#beta=0.027461192#se=0.0040455367#p=1.137e-11;;Free cholesterol in medium VLDL [nightingale]#gwas_id=GCST90302061#eaf=0.4921#beta=0.034030194#se=0.0040465099#p=4.108e-17;;Total lipids in medium VLDL [nightingale]#gwas_id=GCST90302063#eaf=0.4921#beta=0.035244938#se=0.0040493811#p=3.21e-18;;Concentration of medium VLDL particles [nightingale]#gwas_id=GCST90302064#eaf=0.4921#beta=0.035422033#se=0.0040497354#p=2.196e-18;;Phospholipids in medium VLDL [nightingale]#gwas_id=GCST90302065#eaf=0.4921#beta=0.034884203#se=0.0040498951#p=7.08e-18;;Triglycerides in medium VLDL [nightingale]#gwas_id=GCST90302067#eaf=0.4922#beta=0.03698218#se=0.0040502776#p=6.801e-20;;Ratio of polyunsaturated fatty acids to total fatty acids [nightingale]#gwas_id=GCST90302072#eaf=0.4918#beta=-0.022368669#se=0.0040559405#p=3.487e-08;;Serum total triglyceride [nightingale]#gwas_id=GCST90302076#eaf=0.4921#beta=0.033373777#se=0.0040501387#p=1.72e-16;;Triglycerides in small HDL [nightingale]#gwas_id=GCST90302089#eaf=0.4922#beta=0.034507467#se=0.0040534303#p=1.693e-17;;Triglycerides to total lipids ratio in small HDL [nightingale]#gwas_id=GCST90302090#eaf=0.4916#beta=0.030146909#se=0.0040082736#p=5.429e-14;;Triglycerides in small LDL [nightingale]#gwas_id=GCST90302101#eaf=0.492#beta=0.023618315#se=0.0040474662#p=5.368e-09;;Total cholesterol in small VLDL [nightingale]#gwas_id=GCST90302104#eaf=0.4913#beta=0.023696517#se=0.0039975146#p=3.07e-09;;Free cholesterol in small VLDL [nightingale]#gwas_id=GCST90302108#eaf=0.4915#beta=0.029871564#se=0.0040042812#p=8.658e-14;;Total lipids in small VLDL [nightingale]#gwas_id=GCST90302110#eaf=0.4917#beta=0.032880932#se=0.0040195473#p=2.832e-16;;Concentration of small VLDL particles [nightingale]#gwas_id=GCST90302111#eaf=0.4918#beta=0.033623766#se=0.0040251628#p=6.633e-17;;Phospholipids in small VLDL [nightingale]#gwas_id=GCST90302112#eaf=0.4917#beta=0.032772186#se=0.0040239176#p=3.813e-16;;Triglycerides in small VLDL [nightingale]#gwas_id=GCST90302114#eaf=0.4921#beta=0.036200593#se=0.0040476171#p=3.764e-19;;Ratio of triglycerides to phosphoglycerides [nightingale]#gwas_id=GCST90302116#eaf=0.492#beta=0.033502368#se=0.0040579969#p=1.508e-16;;Total cholesterol in VLDL [nightingale]#gwas_id=GCST90302123#eaf=0.4916#beta=0.027143389#se=0.0040167568#p=1.404e-11;;Mean diameter of VLDL particles [nightingale]#gwas_id=GCST90302124#eaf=0.492#beta=0.035095222#se=0.0040423863#p=3.895e-18;;Triglyceride in VLDL [nightingale]#gwas_id=GCST90302125#eaf=0.4921#beta=0.035722972#se=0.0040503418#p=1.147e-18;;Total cholesterol to total lipids ratio in very large HDL [nightingale]#gwas_id=GCST90302127#eaf=0.4904#beta=0.037420536#se=0.0040193216#p=1.276e-20;;Cholesteryl esters to total lipids ratio in very large HDL [nightingale]#gwas_id=GCST90302129#eaf=0.4905#beta=0.039387642#se=0.0040128674#p=9.672e-23;;Phospholipids in very large HDL [nightingale]#gwas_id=GCST90302134#eaf=0.493#beta=-0.038683569#se=0.004109339#p=4.795e-21;;Phospholipids to total lipids ratio in very large HDL [nightingale]#gwas_id=GCST90302135#eaf=0.4916#beta=-0.037440532#se=0.0040901051#p=5.49e-20;;Total cholesterol in very large VLDL [nightingale]#gwas_id=GCST90302138#eaf=0.4921#beta=0.028981001#se=0.0040464788#p=7.949e-13;;Cholesterol esters in very large VLDL [nightingale]#gwas_id=GCST90302140#eaf=0.4921#beta=0.029122822#se=0.0040475139#p=6.235e-13;;Free cholesterol in very large VLDL [nightingale]#gwas_id=GCST90302142#eaf=0.4921#beta=0.028232899#se=0.0040443852#p=2.936e-12;;Total lipids in very large VLDL [nightingale]#gwas_id=GCST90302144#eaf=0.4921#beta=0.030062198#se=0.0040485444#p=1.124e-13;;Concentration of very large VLDL particles [nightingale]#gwas_id=GCST90302145#eaf=0.4921#beta=0.030271198#se=0.0040489862#p=7.648e-14;;Phospholipids in very large VLDL [nightingale]#gwas_id=GCST90302146#eaf=0.4921#beta=0.028985672#se=0.0040483852#p=8.079e-13;;Triglycerides in very large VLDL [nightingale]#gwas_id=GCST90302148#eaf=0.4921#beta=0.030434919#se=0.0040494768#p=5.658e-14;;Phospholipids to total lipids ratio in very small VLDL [nightingale]#gwas_id=GCST90302159#eaf=0.4926#beta=-0.023015206#se=0.0040587363#p=1.424e-08;;Triglycerides in very small VLDL [nightingale]#gwas_id=GCST90302160#eaf=0.4919#beta=0.029242197#se=0.004036425#p=4.338e-13;;Triglycerides to total lipids ratio in very small VLDL [nightingale]#gwas_id=GCST90302161#eaf=0.4917#beta=0.026797608#se=0.0040190384#p=2.599e-11;;Total cholesterol in chylomicrons and extremely large VLDL [nightingale]#gwas_id=GCST90302162#eaf=0.4921#beta=0.02676819#se=0.0040460506#p=3.693e-11;;Cholesteryl ester in chylomicrons and extremely large VLDL [nightingale]#gwas_id=GCST90302164#eaf=0.4921#beta=0.025066583#se=0.0040455244#p=5.787e-10;;Free cholesterol in chylomicrons and extremely large VLDL [nightingale]#gwas_id=GCST90302166#eaf=0.4921#beta=0.028039614#se=0.0040456913#p=4.187e-12;;Total lipid in chylomicrons and extremely large VLDL [nightingale]#gwas_id=GCST90302168#eaf=0.4921#beta=0.028707755#se=0.0040471535#p=1.309e-12;;Concentration of chylomicrons and extremely large VLDL particles [nightingale]#gwas_id=GCST90302169#eaf=0.4921#beta=0.028825335#se=0.00404718#p=1.061e-12;;Phospholipid in chylomicrons and extremely large VLDL [nightingale]#gwas_id=GCST90302170#eaf=0.4921#beta=0.028083466#se=0.0040465036#p=3.916e-12;;Triglyceride in chylomicrons and extremely large VLDL [nightingale]#gwas_id=GCST90302172#eaf=0.4921#beta=0.029153126#se=0.0040471015#p=5.87e-13
rs13284054	9:107669073_C_T	2	both	3-Hydroxybutyrate [nightingale]#gwas_id=GCST90301948#eaf=0.1155#beta=-0.058332592#se=0.0085296373#p=7.985e-12;;Phospholipids in large HDL [nightingale]#gwas_id=GCST90302003#eaf=0.1192#beta=-0.047235418#se=0.006430757#p=2.054e-13
rs429358	19:45411941_C_T	45	both	3-Hydroxybutyrate [nightingale]#gwas_id=GCST90301948#eaf=0.1575#beta=0.065236696#se=0.0071718274#p=9.351e-20;;Total cholesterol in HDL2 [nightingale]#gwas_id=GCST90301969#eaf=0.1568#beta=-0.074422995#se=0.0055737423#p=1.146e-40;;Total cholesterol in HDL [nightingale]#gwas_id=GCST90301971#eaf=0.1568#beta=-0.061650561#se=0.0055814213#p=2.3e-28;;Mean diameter of HDL particles [nightingale]#gwas_id=GCST90301972#eaf=0.1568#beta=-0.064511625#se=0.0055802411#p=6.516e-31;;Triglycerides in IDL [nightingale]#gwas_id=GCST90301985#eaf=0.157#beta=0.1169218#se=0.0054923484#p=1.46e-100;;Triglyceride in LDL [nightingale]#gwas_id=GCST90301993#eaf=0.1569#beta=0.13002143#se=0.0055032189#p=2.06e-123;;Total cholesterol in large HDL [nightingale]#gwas_id=GCST90301995#eaf=0.1568#beta=-0.1006238#se=0.005577122#p=9.078e-73;;Cholesterol esters in large HDL [nightingale]#gwas_id=GCST90301997#eaf=0.1568#beta=-0.10392266#se=0.0055766679#p=1.663e-77;;Free cholesterol in large HDL [nightingale]#gwas_id=GCST90301999#eaf=0.1568#beta=-0.089179205#se=0.0055783871#p=1.586e-57;;Total lipids in large HDL [nightingale]#gwas_id=GCST90302001#eaf=0.1568#beta=-0.097539673#se=0.0055776872#p=1.785e-68;;Concentration of large HDL particles [nightingale]#gwas_id=GCST90302002#eaf=0.1568#beta=-0.097576273#se=0.0055776727#p=1.589e-68;;Phospholipids in large HDL [nightingale]#gwas_id=GCST90302003#eaf=0.1568#beta=-0.094457313#se=0.0055819147#p=3.096e-64;;Triglycerides to total lipids ratio in large HDL [nightingale]#gwas_id=GCST90302006#eaf=0.1565#beta=0.061304511#se=0.005562781#p=3.044e-28;;Free cholesterol to total lipids ratio in large LDL [nightingale]#gwas_id=GCST90302012#eaf=0.1569#beta=-0.11386909#se=0.0055973916#p=5.33e-92;;Triglycerides in large LDL [nightingale]#gwas_id=GCST90302017#eaf=0.1569#beta=0.1255671#se=0.0054910304#p=9.75e-116;;Total cholesterol to total lipids ratio in large VLDL [nightingale]#gwas_id=GCST90302020#eaf=0.1577#beta=0.033473969#se=0.0057116902#p=4.612e-09;;Triglycerides to total lipids ratio in large VLDL [nightingale]#gwas_id=GCST90302030#eaf=0.1577#beta=-0.055911313#se=0.0058894616#p=2.235e-21;;Total cholesterol in medium HDL [nightingale]#gwas_id=GCST90302031#eaf=0.1566#beta=-0.10851209#se=0.0056537587#p=4.242e-82;;Total cholesterol to total lipids ratio in medium HDL [nightingale]#gwas_id=GCST90302032#eaf=0.1566#beta=-0.084136431#se=0.005542962#p=4.874e-52;;Cholesterol esters in medium HDL [nightingale]#gwas_id=GCST90302033#eaf=0.1566#beta=-0.11333891#se=0.005660621#p=3.52e-89;;Cholesteryl esters to total lipids ratio in medium HDL [nightingale]#gwas_id=GCST90302034#eaf=0.1566#beta=-0.086635111#se=0.0055608872#p=1.005e-54;;Free cholesterol in medium HDL [nightingale]#gwas_id=GCST90302035#eaf=0.1568#beta=-0.086996862#se=0.0056357518#p=9.286e-54;;Total lipids in medium HDL [nightingale]#gwas_id=GCST90302037#eaf=0.1567#beta=-0.10125104#se=0.0056516989#p=8.983e-72;;Concentration of medium HDL particles [nightingale]#gwas_id=GCST90302038#eaf=0.1568#beta=-0.099347933#se=0.0056422537#p=2.145e-69;;Phospholipids in medium HDL [nightingale]#gwas_id=GCST90302039#eaf=0.1569#beta=-0.09486078#se=0.005646933#p=2.497e-63;;Phospholipids to total lipids ratio in medium HDL [nightingale]#gwas_id=GCST90302040#eaf=0.1569#beta=0.08321687#se=0.0054740092#p=3.42e-52;;Triglycerides in medium LDL [nightingale]#gwas_id=GCST90302053#eaf=0.1569#beta=0.13047117#se=0.0055019613#p=2.61e-124;;Monounsaturated fatty acids (16:1, 18:1) [nightingale]#gwas_id=GCST90302055#eaf=0.157#beta=0.10042538#se=0.0055439248#p=2.449e-73;;Cholesterol esters in medium VLDL [nightingale]#gwas_id=GCST90302059#eaf=0.1569#beta=0.12030724#se=0.0055108907#p=1.18e-105;;Saturated fatty acids [nightingale]#gwas_id=GCST90302077#eaf=0.1569#beta=0.1096403#se=0.0055441756#p=4.815e-87;;Ratio of saturated fatty acids to total fatty acids [nightingale]#gwas_id=GCST90302078#eaf=0.157#beta=-0.063558919#se=0.0056029684#p=7.962e-30;;Triglycerides in small LDL [nightingale]#gwas_id=GCST90302101#eaf=0.1569#beta=0.13245593#se=0.0055130992#p=1.5e-127;;Total cholesterol in small VLDL [nightingale]#gwas_id=GCST90302104#eaf=0.157#beta=0.14124052#se=0.0054436916#p=2.03e-148;;Free cholesterol in small VLDL [nightingale]#gwas_id=GCST90302108#eaf=0.157#beta=0.11294769#se=0.0054553705#p=3.19e-95;;Total lipids in small VLDL [nightingale]#gwas_id=GCST90302110#eaf=0.157#beta=0.11390164#se=0.0054756311#p=4.19e-96;;Concentration of small VLDL particles [nightingale]#gwas_id=GCST90302111#eaf=0.157#beta=0.10828557#se=0.005483693#p=8.541e-87;;Total fatty acids [nightingale]#gwas_id=GCST90302118#eaf=0.157#beta=0.13074728#se=0.0055324799#p=1.78e-123;;Tyrosine [nightingale]#gwas_id=GCST90302120#eaf=0.157#beta=-0.037990481#se=0.0056846753#p=2.342e-11;;Valine [nightingale]#gwas_id=GCST90302122#eaf=0.1569#beta=-0.034888527#se=0.0056939957#p=8.941e-10;;Total cholesterol in VLDL [nightingale]#gwas_id=GCST90302123#eaf=0.157#beta=0.13674263#se=0.0054703339#p=6.57e-138;;Total cholesterol to total lipids ratio in very large HDL [nightingale]#gwas_id=GCST90302127#eaf=0.1567#beta=0.11689023#se=0.0055749209#p=1.31e-97;;Cholesteryl esters to total lipids ratio in very large HDL [nightingale]#gwas_id=GCST90302129#eaf=0.1569#beta=0.10684591#se=0.0055650052#p=3.729e-82;;Phospholipids to total lipids ratio in very large HDL [nightingale]#gwas_id=GCST90302135#eaf=0.1568#beta=-0.11683038#se=0.0055767576#p=1.9e-97;;Triglycerides in very large HDL [nightingale]#gwas_id=GCST90302136#eaf=0.1569#beta=0.073876698#se=0.0054887743#p=2.704e-41;;Cholesteryl ester in chylomicrons and extremely large VLDL [nightingale]#gwas_id=GCST90302164#eaf=0.1569#beta=0.10735067#se=0.0055120149#p=1.763e-84
rs4841132	8:9183596_A_G	5	both	3-Hydroxybutyrate [nightingale]#gwas_id=GCST90301948#eaf=0.1132#beta=-0.1021712#se=0.0083749701#p=3.124e-34;;Ratio of omega-6 fatty acids to total fatty acids [nightingale]#gwas_id=GCST90301962#eaf=0.1132#beta=-0.045390372#se=0.006826083#p=2.94e-11;;Ratio of 18:2 linoleic acid to total fatty acids [nightingale]#gwas_id=GCST90301989#eaf=0.1116#beta=-0.036170989#se=0.0065489779#p=3.33e-08;;Total cholines [nightingale]#gwas_id=GCST90302117#eaf=0.1118#beta=-0.0621579#se=0.0065662336#p=2.899e-21;;Free cholesterol to total lipids ratio in very large HDL [nightingale]#gwas_id=GCST90302131#eaf=0.1111#beta=-0.047331939#se=0.0066100315#p=8.031e-13
rs13234131	7:73025975_A_G	3	both	Citrate [metabolon]#gwas_id=GCST90301949#eaf=0.8723#beta=-0.062461258#se=0.0074334397#p=4.362e-17;;Isoleucine [nightingale]#gwas_id=GCST90301987#eaf=0.8736#beta=0.061293426#se=0.0060599142#p=4.761e-24;;Cholesteryl esters to total lipids ratio in medium VLDL [nightingale]#gwas_id=GCST90302060#eaf=0.8732#beta=-0.10025071#se=0.005871378#p=2.299e-65
rs1461729	8:9187242_A_G	22	both	Citrate [metabolon]#gwas_id=GCST90301949#eaf=0.1217#beta=-0.046547662#se=0.007804786#p=2.462e-09;;Omega-6 fatty acids [nightingale]#gwas_id=GCST90301961#eaf=0.122#beta=-0.058969781#se=0.0062986976#p=7.808e-21;;Total cholesterol in LDL [nightingale]#gwas_id=GCST90301991#eaf=0.122#beta=-0.052413105#se=0.0062992377#p=8.756e-17;;Cholesteryl esters to total lipids ratio in large LDL [nightingale]#gwas_id=GCST90302010#eaf=0.1218#beta=-0.05798292#se=0.0062818387#p=2.7e-20;;Total cholesterol in medium LDL [nightingale]#gwas_id=GCST90302043#eaf=0.1221#beta=-0.049803324#se=0.006299297#p=2.654e-15;;Cholesterol esters in medium LDL [nightingale]#gwas_id=GCST90302045#eaf=0.1221#beta=-0.048316806#se=0.006302306#p=1.767e-14;;Free cholesterol in medium LDL [nightingale]#gwas_id=GCST90302047#eaf=0.122#beta=-0.05329222#se=0.0062824411#p=2.2e-17;;Total lipid in medium LDL [nightingale]#gwas_id=GCST90302049#eaf=0.1221#beta=-0.048052264#se=0.0062970551#p=2.331e-14;;Concentration of medium LDL particles [nightingale]#gwas_id=GCST90302050#eaf=0.1221#beta=-0.046583698#se=0.006297602#p=1.392e-13;;Phospholipids in medium LDL [nightingale]#gwas_id=GCST90302051#eaf=0.1221#beta=-0.05270382#se=0.0062967572#p=5.762e-17;;Polyunsaturated fatty acids [nightingale]#gwas_id=GCST90302071#eaf=0.122#beta=-0.057454355#se=0.0062956833#p=7.108e-20;;Total cholesterol to total lipids ratio in small HDL [nightingale]#gwas_id=GCST90302080#eaf=0.1216#beta=-0.041373712#se=0.0062401877#p=3.352e-11;;Cholesterol esters in small HDL [nightingale]#gwas_id=GCST90302081#eaf=0.122#beta=-0.056826383#se=0.0062921318#p=1.696e-19;;Cholesteryl esters to total lipids ratio in small HDL [nightingale]#gwas_id=GCST90302082#eaf=0.1215#beta=-0.040424712#se=0.0062417761#p=9.389e-11;;Total Cholesterol in small LDL [nightingale]#gwas_id=GCST90302091#eaf=0.1221#beta=-0.053406887#se=0.0062973789#p=2.236e-17;;Cholesterol esters in small LDL [nightingale]#gwas_id=GCST90302093#eaf=0.1221#beta=-0.052582833#se=0.0063015736#p=7.158e-17;;Free cholesterol in small LDL [nightingale]#gwas_id=GCST90302095#eaf=0.1219#beta=-0.054937722#se=0.0062711179#p=1.945e-18;;Total lipids in small LDL [nightingale]#gwas_id=GCST90302097#eaf=0.122#beta=-0.05256585#se=0.0062955121#p=6.842e-17;;Concentration of small LDL particles [nightingale]#gwas_id=GCST90302098#eaf=0.1221#beta=-0.051642636#se=0.0062972575#p=2.388e-16;;Phospholipids in small LDL [nightingale]#gwas_id=GCST90302099#eaf=0.1221#beta=-0.060351182#se=0.0062969107#p=9.313e-22;;Sphingomyelins [nightingale]#gwas_id=GCST90302103#eaf=0.1227#beta=-0.064413284#se=0.0064363233#p=1.409e-23;;Total phosphoglycerides [nightingale]#gwas_id=GCST90302119#eaf=0.122#beta=-0.050876461#se=0.0063058347#p=7.137e-16
rs2001945	8:126477978_C_G	4	both	Citrate [metabolon]#gwas_id=GCST90301949#eaf=0.522#beta=0.052088775#se=0.0053640467#p=2.714e-22;;Isoleucine [nightingale]#gwas_id=GCST90301987#eaf=0.5247#beta=-0.046712702#se=0.004180149#p=5.412e-29;;Linoleic acid (18:2) [nightingale]#gwas_id=GCST90301988#eaf=0.5247#beta=-0.0457962#se=0.004187254#p=7.665e-28;;Leucine [nightingale]#gwas_id=GCST90301994#eaf=0.5247#beta=-0.033014787#se=0.0041796173#p=2.812e-15
rs2464190	12:121415390_C_T	7	both	Citrate [metabolon]#gwas_id=GCST90301949#eaf=0.4474#beta=0.042727207#se=0.0049620115#p=7.251e-18;;Triglycerides in IDL [nightingale]#gwas_id=GCST90301985#eaf=0.4418#beta=0.031671638#se=0.0039774658#p=1.682e-15;;Triglyceride in LDL [nightingale]#gwas_id=GCST90301993#eaf=0.4419#beta=0.032707999#se=0.003985274#p=2.264e-16;;Triglycerides in large LDL [nightingale]#gwas_id=GCST90302017#eaf=0.4417#beta=0.034394461#se=0.0039765472#p=5.18e-18;;Total cholesterol to total lipids ratio in large VLDL [nightingale]#gwas_id=GCST90302020#eaf=0.4415#beta=0.022653826#se=0.0041295513#p=4.116e-08;;Total lipids in very small VLDL [nightingale]#gwas_id=GCST90302156#eaf=0.4412#beta=0.032394107#se=0.003946132#p=2.229e-16;;Concentration of very small VLDL particles [nightingale]#gwas_id=GCST90302157#eaf=0.4413#beta=0.031598427#se=0.0039496867#p=1.242e-15
rs12740374	1:109817590_G_T	21	both	Creatinine [nightingale]#gwas_id=GCST90301952#eaf=0.7774#beta=-0.027691797#se=0.0047510949#p=5.592e-09;;Triglycerides to total lipids ratio in IDL [nightingale]#gwas_id=GCST90301986#eaf=0.777#beta=-0.047229031#se=0.0046860139#p=6.861e-24;;Total cholesterol in large HDL [nightingale]#gwas_id=GCST90301995#eaf=0.7775#beta=-0.025940396#se=0.0047493739#p=4.712e-08;;Cholesterol esters in large HDL [nightingale]#gwas_id=GCST90301997#eaf=0.7775#beta=-0.028909529#se=0.0047490973#p=1.148e-09;;Triglycerides to total lipids ratio in large LDL [nightingale]#gwas_id=GCST90302018#eaf=0.777#beta=-0.048437174#se=0.0046938712#p=5.768e-25;;Triglycerides to total lipids ratio in large VLDL [nightingale]#gwas_id=GCST90302030#eaf=0.7773#beta=-0.052261112#se=0.0049058659#p=1.692e-26;;Total cholesterol in medium HDL [nightingale]#gwas_id=GCST90302031#eaf=0.7776#beta=-0.037829872#se=0.0047678395#p=2.115e-15;;Cholesterol esters in medium HDL [nightingale]#gwas_id=GCST90302033#eaf=0.7776#beta=-0.041144771#se=0.0047729402#p=6.671e-18;;Cholesteryl esters to total lipids ratio in medium HDL [nightingale]#gwas_id=GCST90302034#eaf=0.7772#beta=-0.027693445#se=0.0047257635#p=4.626e-09;;Total lipids in medium HDL [nightingale]#gwas_id=GCST90302037#eaf=0.7774#beta=-0.037510721#se=0.0047229465#p=1.986e-15;;Concentration of medium HDL particles [nightingale]#gwas_id=GCST90302038#eaf=0.7774#beta=-0.037694238#se=0.004716622#p=1.33e-15;;Phospholipids in medium HDL [nightingale]#gwas_id=GCST90302039#eaf=0.7774#beta=-0.037365486#se=0.0047205222#p=2.462e-15;;Triglycerides to total lipids ratio in medium LDL [nightingale]#gwas_id=GCST90302054#eaf=0.7773#beta=-0.039015479#se=0.0047118838#p=1.229e-16;;Triglycerides to total lipids ratio in medium VLDL [nightingale]#gwas_id=GCST90302068#eaf=0.7771#beta=-0.062098306#se=0.0046759165#p=3.006e-40;;Free cholesterol in small HDL [nightingale]#gwas_id=GCST90302083#eaf=0.7774#beta=-0.056407733#se=0.0046945813#p=2.946e-33;;Phospholipids in small HDL [nightingale]#gwas_id=GCST90302087#eaf=0.7773#beta=-0.083107964#se=0.004743319#p=9.897e-69;;Triglycerides to total lipids ratio in small LDL [nightingale]#gwas_id=GCST90302102#eaf=0.7773#beta=-0.034999699#se=0.004717455#p=1.178e-13;;Phospholipids to total lipids ratio in small VLDL [nightingale]#gwas_id=GCST90302113#eaf=0.7774#beta=-0.054726036#se=0.0047203784#p=4.442e-31;;Triglycerides to total lipids ratio in small VLDL [nightingale]#gwas_id=GCST90302115#eaf=0.7775#beta=-0.05425002#se=0.0046983031#p=7.669e-31;;Triglycerides to total lipids ratio in very large VLDL [nightingale]#gwas_id=GCST90302149#eaf=0.7769#beta=-0.046564513#se=0.0051743034#p=2.274e-19;;Triglycerides to total lipids ratio in very small VLDL [nightingale]#gwas_id=GCST90302161#eaf=0.7772#beta=-0.045818179#se=0.004709482#p=2.27e-22
rs1554533	8:8549874_A_G	3	both	Creatinine [nightingale]#gwas_id=GCST90301952#eaf=0.5178#beta=-0.02619971#se=0.0041195944#p=2.02e-10;;Mean diameter of VLDL particles [nightingale]#gwas_id=GCST90302124#eaf=0.5174#beta=-0.02358041#se=0.0041066742#p=9.358e-09;;Triglycerides to total lipids ratio in very small VLDL [nightingale]#gwas_id=GCST90302161#eaf=0.5173#beta=-0.023213004#se=0.004081433#p=1.289e-08
rs11208009	1:63195692_C_T	10	both	Docosahexaenoic acid (22:6) [nightingale]#gwas_id=GCST90301955#eaf=0.4032#beta=-0.04348754#se=0.0040208523#p=2.907e-27;;Omega-3 fatty acids [nightingale]#gwas_id=GCST90301959#eaf=0.4031#beta=-0.046437721#se=0.0040372509#p=1.284e-30;;Triglyceride in HDL [nightingale]#gwas_id=GCST90301973#eaf=0.4031#beta=-0.068903912#se=0.0040445686#p=4.429e-65;;Triglycerides in IDL [nightingale]#gwas_id=GCST90301985#eaf=0.4031#beta=-0.041881278#se=0.004027742#p=2.527e-25;;Triglycerides to total lipids ratio in large HDL [nightingale]#gwas_id=GCST90302006#eaf=0.4028#beta=-0.03178047#se=0.0040693203#p=5.729e-15;;Triglycerides in large LDL [nightingale]#gwas_id=GCST90302017#eaf=0.4031#beta=-0.039257607#se=0.0040271873#p=1.879e-22;;Cholesterol esters in large VLDL [nightingale]#gwas_id=GCST90302021#eaf=0.403#beta=-0.051927026#se=0.0040452779#p=1.025e-37;;Triglycerides to total lipids ratio in medium HDL [nightingale]#gwas_id=GCST90302042#eaf=0.4034#beta=-0.045078069#se=0.0040078196#p=2.382e-29;;Triglycerides in small HDL [nightingale]#gwas_id=GCST90302089#eaf=0.403#beta=-0.035675489#se=0.0040478879#p=1.215e-18;;Triglycerides in very small VLDL [nightingale]#gwas_id=GCST90302160#eaf=0.4031#beta=-0.048061094#se=0.0040325507#p=9.504e-33
rs12446515	16:56987015_C_T	11	both	Docosahexaenoic acid (22:6) [nightingale]#gwas_id=GCST90301955#eaf=0.6854#beta=-0.035671891#se=0.0042937458#p=9.743e-17;;Esterified cholesterol [nightingale]#gwas_id=GCST90301957#eaf=0.6854#beta=-0.037720104#se=0.004299674#p=1.743e-18;;Omega-6 fatty acids [nightingale]#gwas_id=GCST90301961#eaf=0.6855#beta=-0.053327124#se=0.0043050536#p=3.069e-35;;Free cholesterol [nightingale]#gwas_id=GCST90301963#eaf=0.6853#beta=-0.05149934#se=0.0042802823#p=2.419e-33;;Linoleic acid (18:2) [nightingale]#gwas_id=GCST90301988#eaf=0.6854#beta=-0.049835551#se=0.0042812438#p=2.567e-31;;Ratio of monounsaturated fatty acids to total fatty acids [nightingale]#gwas_id=GCST90302056#eaf=0.6859#beta=0.055285744#se=0.0043574928#p=6.935e-37;;Polyunsaturated fatty acids [nightingale]#gwas_id=GCST90302071#eaf=0.6854#beta=-0.05149363#se=0.0043030835#p=5.311e-33;;Ratio of polyunsaturated fatty acids to total fatty acids [nightingale]#gwas_id=GCST90302072#eaf=0.6847#beta=-0.047253065#se=0.0042055549#p=2.718e-29;;Serum total cholesterol [nightingale]#gwas_id=GCST90302075#eaf=0.6853#beta=-0.042194476#se=0.0042847803#p=7.025e-23;;Phospholipids in small LDL [nightingale]#gwas_id=GCST90302099#eaf=0.6854#beta=-0.027076024#se=0.0043050981#p=3.189e-10;;Free cholesterol to total lipids ratio in very large HDL [nightingale]#gwas_id=GCST90302131#eaf=0.6842#beta=-0.06602935#se=0.0041992239#p=1.033e-55
rs13402420	2:28271435_G_T	5	both	Docosahexaenoic acid (22:6) [nightingale]#gwas_id=GCST90301955#eaf=0.7297#beta=0.028434177#se=0.0044939621#p=2.497e-10;;Omega-3 fatty acids [nightingale]#gwas_id=GCST90301959#eaf=0.7296#beta=0.034694563#se=0.0045119012#p=1.476e-14;;Glycoprotein acetylation [nightingale]#gwas_id=GCST90301968#eaf=0.7332#beta=0.037386796#se=0.0046840606#p=1.443e-15;;Monounsaturated fatty acids (16:1, 18:1) [nightingale]#gwas_id=GCST90302055#eaf=0.7288#beta=0.043156361#se=0.0045368318#p=1.862e-21;;Total fatty acids [nightingale]#gwas_id=GCST90302118#eaf=0.729#beta=0.040571432#se=0.0045304638#p=3.39e-19
rs143744663	11:61685755_A_G	6	both	Docosahexaenoic acid (22:6) [nightingale]#gwas_id=GCST90301955#eaf=0.9736#beta=0.17048636#se=0.020102288#p=2.234e-17;;Ratio of 22:6 docosahexaenoic acid to total fatty acids [nightingale]#gwas_id=GCST90301956#eaf=0.9739#beta=0.20964751#se=0.019985728#p=9.617e-26;;Omega-3 fatty acids [nightingale]#gwas_id=GCST90301959#eaf=0.9735#beta=0.19476124#se=0.020233734#p=6.236e-22;;Ratio of omega-3 fatty acids to total fatty acids [nightingale]#gwas_id=GCST90301960#eaf=0.9738#beta=0.26909092#se=0.020010064#p=3.173e-41;;Ratio of monounsaturated fatty acids to total fatty acids [nightingale]#gwas_id=GCST90302056#eaf=0.9736#beta=-0.12639748#se=0.020116057#p=3.312e-10;;Ratio of polyunsaturated fatty acids to total fatty acids [nightingale]#gwas_id=GCST90302072#eaf=0.9737#beta=0.11123114#se=0.020052111#p=2.904e-08
rs149181595	15:43685807_A_C	8	both	Docosahexaenoic acid (22:6) [nightingale]#gwas_id=GCST90301955#eaf=0.972#beta=-0.078445488#se=0.014043857#p=2.327e-08;;Remnant cholesterol (non-HDL, non-LDL -cholesterol) [nightingale]#gwas_id=GCST90302074#eaf=0.972#beta=-0.098249095#se=0.013957528#p=1.934e-12;;Cholesterol esters in small VLDL [nightingale]#gwas_id=GCST90302106#eaf=0.9721#beta=-0.083135512#se=0.013945118#p=2.497e-09;;Free cholesterol in very small VLDL [nightingale]#gwas_id=GCST90302154#eaf=0.9721#beta=-0.098370383#se=0.013951948#p=1.781e-12;;Total lipids in very small VLDL [nightingale]#gwas_id=GCST90302156#eaf=0.9721#beta=-0.11678055#se=0.013810391#p=2.767e-17;;Concentration of very small VLDL particles [nightingale]#gwas_id=GCST90302157#eaf=0.9721#beta=-0.12587263#se=0.013813783#p=8.08e-20;;Phospholipids in very small VLDL [nightingale]#gwas_id=GCST90302158#eaf=0.9721#beta=-0.093786422#se=0.013824738#p=1.169e-11;;Phospholipid in chylomicrons and extremely large VLDL [nightingale]#gwas_id=GCST90302170#eaf=0.9721#beta=-0.1220887#se=0.013846696#p=1.174e-18
rs2156552	18:47181668_A_T	16	both	Docosahexaenoic acid (22:6) [nightingale]#gwas_id=GCST90301955#eaf=0.1688#beta=-0.045451552#se=0.0053790402#p=2.919e-17;;Omega-3 fatty acids [nightingale]#gwas_id=GCST90301959#eaf=0.1689#beta=-0.041984985#se=0.0053840757#p=6.29e-15;;Total cholesterol to total lipids ratio in IDL [nightingale]#gwas_id=GCST90301976#eaf=0.169#beta=-0.033595622#se=0.0052912124#p=2.163e-10;;Cholesteryl esters to total lipids ratio in IDL [nightingale]#gwas_id=GCST90301978#eaf=0.169#beta=-0.032975364#se=0.0053029761#p=5.027e-10;;Total cholesterol in medium HDL [nightingale]#gwas_id=GCST90302031#eaf=0.1691#beta=-0.087423896#se=0.005373776#p=1.648e-59;;Cholesterol esters in medium HDL [nightingale]#gwas_id=GCST90302033#eaf=0.1691#beta=-0.085025034#se=0.0053757463#p=2.398e-56;;Free cholesterol in medium HDL [nightingale]#gwas_id=GCST90302035#eaf=0.169#beta=-0.092605432#se=0.0053698865#p=1.213e-66;;Free cholesterol to total lipids ratio in medium HDL [nightingale]#gwas_id=GCST90302036#eaf=0.1691#beta=-0.058267648#se=0.0053342295#p=8.915e-28;;Total lipids in medium HDL [nightingale]#gwas_id=GCST90302037#eaf=0.169#beta=-0.099441378#se=0.0053625293#p=9.161e-77;;Concentration of medium HDL particles [nightingale]#gwas_id=GCST90302038#eaf=0.169#beta=-0.10078992#se=0.0053530098#p=4.399e-79;;Phospholipids in medium HDL [nightingale]#gwas_id=GCST90302039#eaf=0.169#beta=-0.10272778#se=0.0053508367#p=3.813e-82;;Total cholesterol to total lipids ratio in medium VLDL [nightingale]#gwas_id=GCST90302058#eaf=0.1689#beta=-0.050688888#se=0.0052966368#p=1.069e-21;;Cholesteryl esters to total lipids ratio in medium VLDL [nightingale]#gwas_id=GCST90302060#eaf=0.169#beta=-0.044405577#se=0.0053037634#p=5.642e-17;;Phosphatidylcholine and other choline [nightingale]#gwas_id=GCST90302069#eaf=0.1688#beta=-0.094331072#se=0.005381185#p=8.487e-69;;Phospholipids in small HDL [nightingale]#gwas_id=GCST90302087#eaf=0.169#beta=-0.06276517#se=0.0053506712#p=8.91e-32;;Phospholipids to total lipids ratio in small HDL [nightingale]#gwas_id=GCST90302088#eaf=0.1684#beta=-0.042746751#se=0.0053532461#p=1.403e-15
rs2207132	20:39142516_A_G	8	both	Docosahexaenoic acid (22:6) [nightingale]#gwas_id=GCST90301955#eaf=0.0451#beta=0.097168851#se=0.01139086#p=1.458e-17;;Omega-3 fatty acids [nightingale]#gwas_id=GCST90301959#eaf=0.0451#beta=0.1022745#se=0.011404893#p=3.03e-19;;Phospholipids to total lipids ratio in IDL [nightingale]#gwas_id=GCST90301984#eaf=0.0454#beta=-0.093669985#se=0.011464563#p=3.074e-16;;Triglycerides to total lipids ratio in large HDL [nightingale]#gwas_id=GCST90302006#eaf=0.0448#beta=0.064077806#se=0.01146268#p=2.269e-08;;Total cholesterol to total lipids ratio in large LDL [nightingale]#gwas_id=GCST90302008#eaf=0.0455#beta=0.079604474#se=0.011498841#p=4.427e-12;;Triglycerides to total lipids ratio in medium HDL [nightingale]#gwas_id=GCST90302042#eaf=0.045#beta=0.063467583#se=0.011303872#p=1.969e-08;;Cholesterol esters in very small VLDL [nightingale]#gwas_id=GCST90302152#eaf=0.0453#beta=0.12288841#se=0.011409748#p=4.745e-27;;Triglycerides to total lipids ratio in chylomicrons and extremely large VLDL [nightingale]#gwas_id=GCST90302173#eaf=0.0465#beta=-0.073327229#se=0.012107265#p=1.391e-09
rs2384934	16:15838940_C_G	7	both	Docosahexaenoic acid (22:6) [nightingale]#gwas_id=GCST90301955#eaf=0.6626#beta=-0.029286749#se=0.0043123741#p=1.111e-11;;Ratio of 22:6 docosahexaenoic acid to total fatty acids [nightingale]#gwas_id=GCST90301956#eaf=0.6618#beta=-0.033104884#se=0.0042471052#p=6.456e-15;;Ratio of omega-3 fatty acids to total fatty acids [nightingale]#gwas_id=GCST90301960#eaf=0.6623#beta=-0.031712393#se=0.0042847694#p=1.35e-13;;Mean diameter of HDL particles [nightingale]#gwas_id=GCST90301972#eaf=0.6629#beta=-0.023994936#se=0.0043014099#p=2.428e-08;;Ratio of monounsaturated fatty acids to total fatty acids [nightingale]#gwas_id=GCST90302056#eaf=0.6622#beta=0.026743465#se=0.0042523314#p=3.193e-10;;Estimated degree of unsaturation [nightingale]#gwas_id=GCST90302121#eaf=0.6645#beta=-0.046449874#se=0.00450706#p=6.618e-25;;Phospholipids in very large HDL [nightingale]#gwas_id=GCST90302134#eaf=0.6631#beta=-0.026031033#se=0.0043223039#p=1.718e-09
rs6547409	2:21190209_C_T	47	both	Docosahexaenoic acid (22:6) [nightingale]#gwas_id=GCST90301955#eaf=0.9382#beta=0.062850375#se=0.0088504216#p=1.235e-12;;Esterified cholesterol [nightingale]#gwas_id=GCST90301957#eaf=0.9383#beta=0.10476516#se=0.0087999939#p=1.113e-32;;Omega-3 fatty acids [nightingale]#gwas_id=GCST90301959#eaf=0.9382#beta=0.075938097#se=0.0088954375#p=1.381e-17;;Free cholesterol [nightingale]#gwas_id=GCST90301963#eaf=0.9381#beta=0.11615463#se=0.0088240173#p=1.424e-39;;Total Cholesterol in IDL [nightingale]#gwas_id=GCST90301975#eaf=0.9382#beta=0.11004007#se=0.0088401899#p=1.439e-35;;Free cholesterol in IDL [nightingale]#gwas_id=GCST90301979#eaf=0.9381#beta=0.1155916#se=0.0088442685#p=4.908e-39;;Total lipids in IDL [nightingale]#gwas_id=GCST90301981#eaf=0.9382#beta=0.12417293#se=0.0088439166#p=8.81e-45;;Concentration of IDL particles [nightingale]#gwas_id=GCST90301982#eaf=0.9381#beta=0.12863482#se=0.008843877#p=6.277e-48;;Phospholipids in IDL [nightingale]#gwas_id=GCST90301983#eaf=0.9381#beta=0.12554893#se=0.0088704732#p=1.775e-45;;Phospholipids to total lipids ratio in IDL [nightingale]#gwas_id=GCST90301984#eaf=0.9385#beta=-0.04912791#se=0.0084965239#p=7.377e-09;;Triglycerides in IDL [nightingale]#gwas_id=GCST90301985#eaf=0.9381#beta=0.16207598#se=0.008872012#p=1.482e-74;;Total cholesterol in LDL [nightingale]#gwas_id=GCST90301991#eaf=0.9381#beta=0.12785241#se=0.0088838569#p=5.848e-47;;Triglyceride in LDL [nightingale]#gwas_id=GCST90301993#eaf=0.9381#beta=0.13875758#se=0.0088964142#p=7.627e-55;;Total cholesterol in large LDL [nightingale]#gwas_id=GCST90302007#eaf=0.9381#beta=0.12633085#se=0.0088757645#p=5.698e-46;;Cholesterol esters in large LDL [nightingale]#gwas_id=GCST90302009#eaf=0.9381#beta=0.12836146#se=0.0088807004#p=2.366e-47;;Free cholesterol in large LDL [nightingale]#gwas_id=GCST90302011#eaf=0.9381#beta=0.1188567#se=0.0088614445#p=5.089e-41;;Total lipids in large LDL [nightingale]#gwas_id=GCST90302013#eaf=0.9381#beta=0.13089713#se=0.0088710522#p=2.834e-49;;Concentration of large LDL particles [nightingale]#gwas_id=GCST90302014#eaf=0.9381#beta=0.13302256#se=0.0088710592#p=7.903e-51;;Phospholipids in large LDL [nightingale]#gwas_id=GCST90302015#eaf=0.9381#beta=0.1262935#se=0.0088764907#p=6.153e-46;;Phospholipids to total lipids ratio in large LDL [nightingale]#gwas_id=GCST90302016#eaf=0.9385#beta=-0.13452593#se=0.0086002617#p=3.763e-55;;Triglycerides in large LDL [nightingale]#gwas_id=GCST90302017#eaf=0.9381#beta=0.13952657#se=0.0088732697#p=1.03e-55;;Phospholipids to total lipids ratio in large VLDL [nightingale]#gwas_id=GCST90302028#eaf=0.9384#beta=0.08702012#se=0.0096708071#p=2.294e-19;;Total cholesterol in medium LDL [nightingale]#gwas_id=GCST90302043#eaf=0.9381#beta=0.12928633#se=0.00888458#p=5.691e-48;;Cholesterol esters in medium LDL [nightingale]#gwas_id=GCST90302045#eaf=0.9381#beta=0.13097785#se=0.0088901068#p=3.958e-49;;Free cholesterol in medium LDL [nightingale]#gwas_id=GCST90302047#eaf=0.9381#beta=0.11794103#se=0.0088552843#p=1.802e-40;;Total lipid in medium LDL [nightingale]#gwas_id=GCST90302049#eaf=0.9381#beta=0.13311008#se=0.0088811349#p=8.802e-51;;Concentration of medium LDL particles [nightingale]#gwas_id=GCST90302050#eaf=0.9381#beta=0.13503202#se=0.0088816857#p=3.356e-52;;Phospholipids in medium LDL [nightingale]#gwas_id=GCST90302051#eaf=0.9381#beta=0.12766564#se=0.0088813778#p=7.478e-47;;Phospholipids to total lipids ratio in medium LDL [nightingale]#gwas_id=GCST90302052#eaf=0.9385#beta=-0.12078453#se=0.0085621608#p=3.45e-45;;Triglycerides in medium LDL [nightingale]#gwas_id=GCST90302053#eaf=0.9381#beta=0.13095536#se=0.0088952997#p=4.666e-49;;Phosphatidylcholine and other choline [nightingale]#gwas_id=GCST90302069#eaf=0.9381#beta=0.070025114#se=0.0088008345#p=1.768e-15;;Polyunsaturated fatty acids [nightingale]#gwas_id=GCST90302071#eaf=0.9381#beta=0.11393982#se=0.0088706169#p=9.219e-38;;Serum total cholesterol [nightingale]#gwas_id=GCST90302075#eaf=0.9382#beta=0.10988537#se=0.0088367577#p=1.687e-35;;Phospholipids to total lipids ratio in small HDL [nightingale]#gwas_id=GCST90302088#eaf=0.9385#beta=-0.097428835#se=0.0085689609#p=5.901e-30;;Total Cholesterol in small LDL [nightingale]#gwas_id=GCST90302091#eaf=0.9381#beta=0.12558531#se=0.0088813741#p=2.144e-45;;Cholesterol esters in small LDL [nightingale]#gwas_id=GCST90302093#eaf=0.9381#beta=0.12816193#se=0.0088892193#p=4.006e-47;;Free cholesterol in small LDL [nightingale]#gwas_id=GCST90302095#eaf=0.9384#beta=0.10660264#se=0.0087700693#p=5.378e-34;;Free cholesterol to total lipids ratio in small LDL [nightingale]#gwas_id=GCST90302096#eaf=0.9389#beta=-0.14910169#se=0.0086746891#p=3.259e-66;;Total lipids in small LDL [nightingale]#gwas_id=GCST90302097#eaf=0.9381#beta=0.12840052#se=0.0088791582#p=2.14e-47;;Concentration of small LDL particles [nightingale]#gwas_id=GCST90302098#eaf=0.9381#beta=0.13045468#se=0.0088817539#p=7.702e-49;;Phospholipids in small LDL [nightingale]#gwas_id=GCST90302099#eaf=0.9383#beta=0.10813203#se=0.0088164164#p=1.399e-34;;Phospholipids to total lipids ratio in small LDL [nightingale]#gwas_id=GCST90302100#eaf=0.9385#beta=-0.13519376#se=0.008567707#p=4.309e-56;;Triglycerides in small LDL [nightingale]#gwas_id=GCST90302101#eaf=0.9381#beta=0.13733894#se=0.0089147817#p=1.497e-53;;Total cholines [nightingale]#gwas_id=GCST90302117#eaf=0.9381#beta=0.07327642#se=0.0088751195#p=1.501e-16;;Total phosphoglycerides [nightingale]#gwas_id=GCST90302119#eaf=0.9381#beta=0.077513373#se=0.0088932383#p=2.882e-18;;Free cholesterol in very small VLDL [nightingale]#gwas_id=GCST90302154#eaf=0.9382#beta=0.13373485#se=0.0087760747#p=1.961e-52;;Phospholipids in very small VLDL [nightingale]#gwas_id=GCST90302158#eaf=0.9381#beta=0.14637414#se=0.008844002#p=1.583e-61
rs7895549	10:65357438_A_G	2	both	Docosahexaenoic acid (22:6) [nightingale]#gwas_id=GCST90301955#eaf=0.4945#beta=0.024853394#se=0.0039823014#p=4.349e-10;;Glutamine [nightingale]#gwas_id=GCST90301965#eaf=0.4946#beta=0.027829214#se=0.0040100575#p=3.925e-12
rs9394283	6:35189636_A_T	22	both	Docosahexaenoic acid (22:6) [nightingale]#gwas_id=GCST90301955#eaf=0.1871#beta=0.031122011#se=0.0051692491#p=1.738e-09;;Esterified cholesterol [nightingale]#gwas_id=GCST90301957#eaf=0.1873#beta=0.040261509#se=0.0052572029#p=1.883e-14;;Total Cholesterol in IDL [nightingale]#gwas_id=GCST90301975#eaf=0.1874#beta=0.032592866#se=0.0052415822#p=5.031e-10;;Cholesterol esters in IDL [nightingale]#gwas_id=GCST90301977#eaf=0.1874#beta=0.032188375#se=0.0052405161#p=8.138e-10;;Free cholesterol in IDL [nightingale]#gwas_id=GCST90301979#eaf=0.1874#beta=0.032412379#se=0.0052439971#p=6.376e-10;;Total lipids in IDL [nightingale]#gwas_id=GCST90301981#eaf=0.1873#beta=0.033618559#se=0.0052959178#p=2.181e-10;;Concentration of IDL particles [nightingale]#gwas_id=GCST90301982#eaf=0.1873#beta=0.033645175#se=0.0052958402#p=2.11e-10;;Phospholipids in IDL [nightingale]#gwas_id=GCST90301983#eaf=0.1873#beta=0.03342392#se=0.0052959961#p=2.769e-10;;Total cholesterol in LDL [nightingale]#gwas_id=GCST90301991#eaf=0.1873#beta=0.034084037#se=0.0052996029#p=1.264e-10;;Total cholesterol in large LDL [nightingale]#gwas_id=GCST90302007#eaf=0.1873#beta=0.033656041#se=0.005297122#p=2.103e-10;;Cholesterol esters in large LDL [nightingale]#gwas_id=GCST90302009#eaf=0.1873#beta=0.03363013#se=0.0052972696#p=2.173e-10;;Total lipids in large LDL [nightingale]#gwas_id=GCST90302013#eaf=0.1873#beta=0.034150662#se=0.0052963977#p=1.134e-10;;Concentration of large LDL particles [nightingale]#gwas_id=GCST90302014#eaf=0.1873#beta=0.034195548#se=0.0052964005#p=1.072e-10;;Phospholipids in large LDL [nightingale]#gwas_id=GCST90302015#eaf=0.1873#beta=0.034912474#se=0.0052958768#p=4.328e-11;;Phospholipids to total lipids ratio in large LDL [nightingale]#gwas_id=GCST90302016#eaf=0.187#beta=-0.02812924#se=0.0051262059#p=4.08e-08;;Total cholesterol in medium LDL [nightingale]#gwas_id=GCST90302043#eaf=0.1873#beta=0.033022054#se=0.0052986079#p=4.599e-10;;Cholesterol esters in medium LDL [nightingale]#gwas_id=GCST90302045#eaf=0.1873#beta=0.032192632#se=0.0052985023#p=1.234e-09;;Serum total cholesterol [nightingale]#gwas_id=GCST90302075#eaf=0.1873#beta=0.040444841#se=0.0052979557#p=2.275e-14;;Total Cholesterol in small LDL [nightingale]#gwas_id=GCST90302091#eaf=0.1873#beta=0.033936085#se=0.0052976434#p=1.495e-10;;Cholesterol esters in small LDL [nightingale]#gwas_id=GCST90302093#eaf=0.1873#beta=0.032637335#se=0.0052978095#p=7.25e-10;;Free cholesterol in very small VLDL [nightingale]#gwas_id=GCST90302154#eaf=0.1874#beta=0.030049908#se=0.0052374928#p=9.611e-09;;Phospholipids in very small VLDL [nightingale]#gwas_id=GCST90302158#eaf=0.1873#beta=0.031476579#se=0.0052969285#p=2.808e-09
rs182611493	19:19458388_A_G	28	both	Ratio of 22:6 docosahexaenoic acid to total fatty acids [nightingale]#gwas_id=GCST90301956#eaf=0.9584#beta=0.10895138#se=0.015174544#p=6.977e-13;;Esterified cholesterol [nightingale]#gwas_id=GCST90301957#eaf=0.9578#beta=0.16493333#se=0.015355317#p=6.525e-27;;Free cholesterol [nightingale]#gwas_id=GCST90301963#eaf=0.9578#beta=0.15312594#se=0.015360349#p=2.085e-23;;Total Cholesterol in IDL [nightingale]#gwas_id=GCST90301975#eaf=0.9578#beta=0.14627166#se=0.015319196#p=1.319e-21;;Cholesterol esters in IDL [nightingale]#gwas_id=GCST90301977#eaf=0.9579#beta=0.15549726#se=0.015315246#p=3.21e-24;;Free cholesterol in IDL [nightingale]#gwas_id=GCST90301979#eaf=0.9578#beta=0.11810524#se=0.01532476#p=1.29e-14;;Total lipids in IDL [nightingale]#gwas_id=GCST90301981#eaf=0.9579#beta=0.144514#se=0.01531862#p=3.952e-21;;Concentration of IDL particles [nightingale]#gwas_id=GCST90301982#eaf=0.9579#beta=0.14633032#se=0.015319312#p=1.272e-21;;Phospholipids in IDL [nightingale]#gwas_id=GCST90301983#eaf=0.9579#beta=0.13114159#se=0.015320049#p=1.127e-17;;Total cholesterol in LDL [nightingale]#gwas_id=GCST90301991#eaf=0.9579#beta=0.12877193#se=0.015335156#p=4.574e-17;;Total cholesterol in large LDL [nightingale]#gwas_id=GCST90302007#eaf=0.9579#beta=0.13520767#se=0.015320604#p=1.092e-18;;Cholesterol esters in large LDL [nightingale]#gwas_id=GCST90302009#eaf=0.9579#beta=0.14272672#se=0.015322738#p=1.223e-20;;Free cholesterol in large LDL [nightingale]#gwas_id=GCST90302011#eaf=0.9578#beta=0.11204964#se=0.015319179#p=2.587e-13;;Total lipids in large LDL [nightingale]#gwas_id=GCST90302013#eaf=0.9579#beta=0.13772808#se=0.015321486#p=2.49e-19;;Concentration of large LDL particles [nightingale]#gwas_id=GCST90302014#eaf=0.9579#beta=0.14038632#se=0.015322216#p=5.082e-20;;Phospholipids in large LDL [nightingale]#gwas_id=GCST90302015#eaf=0.9579#beta=0.14495811#se=0.015322409#p=3.064e-21;;Triglycerides in large LDL [nightingale]#gwas_id=GCST90302017#eaf=0.958#beta=0.094401613#se=0.015288085#p=6.623e-10;;Total cholesterol in medium LDL [nightingale]#gwas_id=GCST90302043#eaf=0.9579#beta=0.12128353#se=0.015328806#p=2.53e-15;;Free cholesterol in medium LDL [nightingale]#gwas_id=GCST90302047#eaf=0.9578#beta=0.11180151#se=0.015319126#p=2.917e-13;;Total lipid in medium LDL [nightingale]#gwas_id=GCST90302049#eaf=0.9579#beta=0.1301991#se=0.015327017#p=1.984e-17;;Concentration of medium LDL particles [nightingale]#gwas_id=GCST90302050#eaf=0.9579#beta=0.13210636#se=0.015329086#p=6.812e-18;;Phospholipids in medium LDL [nightingale]#gwas_id=GCST90302051#eaf=0.9579#beta=0.15675669#se=0.015323107#p=1.454e-24;;Serum total cholesterol [nightingale]#gwas_id=GCST90302075#eaf=0.9578#beta=0.16270636#se=0.015328167#p=2.542e-26;;Total Cholesterol in small LDL [nightingale]#gwas_id=GCST90302091#eaf=0.9579#beta=0.12211742#se=0.015324059#p=1.6e-15;;Free cholesterol in small LDL [nightingale]#gwas_id=GCST90302095#eaf=0.9578#beta=0.11465393#se=0.015315364#p=7.089e-14;;Phospholipids in small LDL [nightingale]#gwas_id=GCST90302099#eaf=0.9579#beta=0.15880787#se=0.015318949#p=3.512e-25;;Total cholesterol in very small VLDL [nightingale]#gwas_id=GCST90302150#eaf=0.9579#beta=0.13791377#se=0.015304507#p=2.036e-19;;Free cholesterol in very small VLDL [nightingale]#gwas_id=GCST90302154#eaf=0.9579#beta=0.12595079#se=0.015325116#p=2.059e-16
rs261334	15:58726744_C_G	16	both	Ratio of 22:6 docosahexaenoic acid to total fatty acids [nightingale]#gwas_id=GCST90301956#eaf=0.7765#beta=-0.042140923#se=0.0047913606#p=1.428e-18;;Ratio of omega-6 fatty acids to total fatty acids [nightingale]#gwas_id=GCST90301962#eaf=0.7757#beta=0.062054607#se=0.0048391264#p=1.211e-37;;Ratio of 18:2 linoleic acid to total fatty acids [nightingale]#gwas_id=GCST90301989#eaf=0.7765#beta=0.059961831#se=0.0046360529#p=2.901e-38;;Free cholesterol to total lipids ratio in large LDL [nightingale]#gwas_id=GCST90302012#eaf=0.7771#beta=0.064586632#se=0.0046901118#p=3.819e-43;;Triglycerides to total lipids ratio in large VLDL [nightingale]#gwas_id=GCST90302030#eaf=0.7761#beta=0.14202763#se=0.0049150733#p=1.33e-183;;Total cholesterol to total lipids ratio in medium LDL [nightingale]#gwas_id=GCST90302044#eaf=0.7771#beta=0.0819907#se=0.0047093047#p=6.885e-68;;Ratio of polyunsaturated fatty acids to total fatty acids [nightingale]#gwas_id=GCST90302072#eaf=0.7772#beta=0.049841979#se=0.0046783789#p=1.676e-26;;Total cholesterol in small HDL [nightingale]#gwas_id=GCST90302079#eaf=0.7766#beta=0.030436938#se=0.0047796551#p=1.915e-10;;Total cholesterol to total lipids ratio in small HDL [nightingale]#gwas_id=GCST90302080#eaf=0.7769#beta=0.030641996#se=0.0047406077#p=1.022e-10;;Cholesterol esters in small HDL [nightingale]#gwas_id=GCST90302081#eaf=0.7766#beta=0.049562938#se=0.0047802349#p=3.456e-25;;Cholesteryl esters to total lipids ratio in small HDL [nightingale]#gwas_id=GCST90302082#eaf=0.7769#beta=0.043895152#se=0.0047413978#p=2.086e-20;;Total lipids in small HDL [nightingale]#gwas_id=GCST90302085#eaf=0.7765#beta=0.029884029#se=0.0047831988#p=4.165e-10;;Concentration of small HDL particles [nightingale]#gwas_id=GCST90302086#eaf=0.7765#beta=0.031696725#se=0.0047853966#p=3.505e-11;;Total cholesterol to total lipids ratio in small LDL [nightingale]#gwas_id=GCST90302092#eaf=0.7771#beta=0.053218423#se=0.0047097935#p=1.319e-29;;Cholesteryl esters to total lipids ratio in very small VLDL [nightingale]#gwas_id=GCST90302153#eaf=0.7768#beta=0.10732052#se=0.0047430001#p=2.34e-113;;Triglycerides to total lipids ratio in chylomicrons and extremely large VLDL [nightingale]#gwas_id=GCST90302173#eaf=0.7745#beta=0.15935641#se=0.0049803292#p=1.19e-224
rs4846923	1:230307222_G_T	15	both	Ratio of 22:6 docosahexaenoic acid to total fatty acids [nightingale]#gwas_id=GCST90301956#eaf=0.6834#beta=0.023913886#se=0.0042422331#p=1.729e-08;;Ratio of omega-3 fatty acids to total fatty acids [nightingale]#gwas_id=GCST90301960#eaf=0.6831#beta=0.027448503#se=0.0042740411#p=1.344e-10;;Total cholesterol to total lipids ratio in large HDL [nightingale]#gwas_id=GCST90301996#eaf=0.6839#beta=0.025974231#se=0.0043427487#p=2.217e-09;;Free cholesterol to total lipids ratio in large HDL [nightingale]#gwas_id=GCST90302000#eaf=0.6843#beta=0.026945358#se=0.0042884957#p=3.317e-10;;Triglycerides to total lipids ratio in large HDL [nightingale]#gwas_id=GCST90302006#eaf=0.6831#beta=-0.027796524#se=0.004434864#p=3.664e-10;;Estimated degree of unsaturation [nightingale]#gwas_id=GCST90302121#eaf=0.6826#beta=0.026214088#se=0.0043883767#p=2.322e-09;;Free cholesterol in very large VLDL [nightingale]#gwas_id=GCST90302142#eaf=0.682#beta=-0.030852343#se=0.0043994415#p=2.336e-12;;Phospholipids in very large VLDL [nightingale]#gwas_id=GCST90302146#eaf=0.682#beta=-0.03277993#se=0.0044038606#p=9.809e-14;;Total cholesterol in chylomicrons and extremely large VLDL [nightingale]#gwas_id=GCST90302162#eaf=0.6819#beta=-0.029496868#se=0.0044006381#p=2.044e-11;;Cholesteryl ester in chylomicrons and extremely large VLDL [nightingale]#gwas_id=GCST90302164#eaf=0.6819#beta=-0.027780609#se=0.0044000187#p=2.724e-10;;Free cholesterol in chylomicrons and extremely large VLDL [nightingale]#gwas_id=GCST90302166#eaf=0.682#beta=-0.029852957#se=0.0044003723#p=1.167e-11;;Total lipid in chylomicrons and extremely large VLDL [nightingale]#gwas_id=GCST90302168#eaf=0.682#beta=-0.031453252#se=0.0044018432#p=8.969e-13;;Concentration of chylomicrons and extremely large VLDL particles [nightingale]#gwas_id=GCST90302169#eaf=0.682#beta=-0.031731435#se=0.0044019904#p=5.66e-13;;Phospholipid in chylomicrons and extremely large VLDL [nightingale]#gwas_id=GCST90302170#eaf=0.682#beta=-0.029322852#se=0.0044011989#p=2.693e-11;;Triglyceride in chylomicrons and extremely large VLDL [nightingale]#gwas_id=GCST90302172#eaf=0.682#beta=-0.032191441#se=0.0044015384#p=2.599e-13
rs600626	11:75455309_A_G	9	both	Ratio of 22:6 docosahexaenoic acid to total fatty acids [nightingale]#gwas_id=GCST90301956#eaf=0.8168#beta=0.046378504#se=0.0051547698#p=2.315e-19;;Mean diameter of HDL particles [nightingale]#gwas_id=GCST90301972#eaf=0.8168#beta=0.028474982#se=0.0052215701#p=4.943e-08;;Cholesterol esters in large HDL [nightingale]#gwas_id=GCST90301997#eaf=0.8168#beta=0.032058373#se=0.0052194885#p=8.146e-10;;Total lipids in large HDL [nightingale]#gwas_id=GCST90302001#eaf=0.8168#beta=0.035189137#se=0.0052199869#p=1.571e-11;;Concentration of large HDL particles [nightingale]#gwas_id=GCST90302002#eaf=0.8168#beta=0.035682561#se=0.0052199541#p=8.155e-12;;Triglycerides to total lipids ratio in small VLDL [nightingale]#gwas_id=GCST90302115#eaf=0.8176#beta=-0.028197045#se=0.0050769678#p=2.793e-08;;Estimated degree of unsaturation [nightingale]#gwas_id=GCST90302121#eaf=0.8164#beta=0.052824898#se=0.005347473#p=5.161e-23;;Total cholesterol to total lipids ratio in very small VLDL [nightingale]#gwas_id=GCST90302151#eaf=0.8173#beta=0.028934108#se=0.0050323287#p=8.943e-09;;Cholesteryl esters to total lipids ratio in very small VLDL [nightingale]#gwas_id=GCST90302153#eaf=0.8173#beta=0.030953817#se=0.0050596726#p=9.491e-10
rs73001065	19:19460541_C_G	31	both	Ratio of 22:6 docosahexaenoic acid to total fatty acids [nightingale]#gwas_id=GCST90301956#eaf=0.0668#beta=-0.052255969#se=0.007971575#p=5.553e-11;;Esterified cholesterol [nightingale]#gwas_id=GCST90301957#eaf=0.0666#beta=-0.11529954#se=0.0082810643#p=4.574e-44;;Free cholesterol [nightingale]#gwas_id=GCST90301963#eaf=0.0667#beta=-0.11676231#se=0.00823841#p=1.348e-45;;Total Cholesterol in IDL [nightingale]#gwas_id=GCST90301975#eaf=0.0667#beta=-0.11287692#se=0.0082480943#p=1.244e-42;;Cholesterol esters in IDL [nightingale]#gwas_id=GCST90301977#eaf=0.0667#beta=-0.11892017#se=0.0082460791#p=3.795e-47;;Free cholesterol in IDL [nightingale]#gwas_id=GCST90301979#eaf=0.0667#beta=-0.095091735#se=0.0082544106#p=1.045e-30;;Total lipids in IDL [nightingale]#gwas_id=GCST90301981#eaf=0.0667#beta=-0.11625281#se=0.008251991#p=4.511e-45;;Concentration of IDL particles [nightingale]#gwas_id=GCST90301982#eaf=0.0666#beta=-0.11546804#se=0.0081764312#p=2.778e-45;;Phospholipids in IDL [nightingale]#gwas_id=GCST90301983#eaf=0.0666#beta=-0.10658535#se=0.0082020981#p=1.308e-38;;Total cholesterol in LDL [nightingale]#gwas_id=GCST90301991#eaf=0.0666#beta=-0.1043412#se=0.0082902669#p=2.522e-36;;Total cholesterol in large LDL [nightingale]#gwas_id=GCST90302007#eaf=0.0666#beta=-0.10797801#se=0.008284064#p=7.795e-39;;Cholesterol esters in large LDL [nightingale]#gwas_id=GCST90302009#eaf=0.0666#beta=-0.11245394#se=0.0082898374#p=6.434e-42;;Free cholesterol in large LDL [nightingale]#gwas_id=GCST90302011#eaf=0.0666#beta=-0.092366604#se=0.0082699587#p=5.787e-29;;Total lipids in large LDL [nightingale]#gwas_id=GCST90302013#eaf=0.0666#beta=-0.11175886#se=0.0082790441#p=1.585e-41;;Concentration of large LDL particles [nightingale]#gwas_id=GCST90302014#eaf=0.0666#beta=-0.11289101#se=0.0082798272#p=2.498e-42;;Phospholipids in large LDL [nightingale]#gwas_id=GCST90302015#eaf=0.0666#beta=-0.11545702#se=0.0082843383#p=3.786e-44;;Triglycerides in large LDL [nightingale]#gwas_id=GCST90302017#eaf=0.0666#beta=-0.086847114#se=0.0082083595#p=3.677e-26;;Concentration of medium HDL particles [nightingale]#gwas_id=GCST90302038#eaf=0.0667#beta=-0.048219097#se=0.0082560237#p=5.205e-09;;Total cholesterol in medium LDL [nightingale]#gwas_id=GCST90302043#eaf=0.0666#beta=-0.1004899#se=0.0082919151#p=8.375e-34;;Free cholesterol in medium LDL [nightingale]#gwas_id=GCST90302047#eaf=0.0666#beta=-0.09287406#se=0.0082641744#p=2.649e-29;;Total lipid in medium LDL [nightingale]#gwas_id=GCST90302049#eaf=0.0666#beta=-0.10790144#se=0.0082880987#p=9.561e-39;;Concentration of medium LDL particles [nightingale]#gwas_id=GCST90302050#eaf=0.0666#beta=-0.10918222#se=0.0082894505#p=1.285e-39;;Phospholipids in medium LDL [nightingale]#gwas_id=GCST90302051#eaf=0.0666#beta=-0.12248857#se=0.0082894379#p=2.078e-49;;Free cholesterol to total lipids ratio in medium VLDL [nightingale]#gwas_id=GCST90302062#eaf=0.0667#beta=-0.066561461#se=0.008081385#p=1.775e-16;;Serum total cholesterol [nightingale]#gwas_id=GCST90302075#eaf=0.0667#beta=-0.1184326#se=0.0082460121#p=8.908e-47;;Total Cholesterol in small LDL [nightingale]#gwas_id=GCST90302091#eaf=0.0666#beta=-0.099565839#se=0.0082882304#p=3.039e-33;;Free cholesterol in small LDL [nightingale]#gwas_id=GCST90302095#eaf=0.0667#beta=-0.091465963#se=0.0082448601#p=1.346e-28;;Phospholipids in small LDL [nightingale]#gwas_id=GCST90302099#eaf=0.0666#beta=-0.11672288#se=0.0082908409#p=5.147e-45;;Total cholesterol in very small VLDL [nightingale]#gwas_id=GCST90302150#eaf=0.0668#beta=-0.11890262#se=0.0081692159#p=5.432e-48;;Free cholesterol in very small VLDL [nightingale]#gwas_id=GCST90302154#eaf=0.0668#beta=-0.110882#se=0.0081153832#p=1.684e-42;;Triglycerides to total lipids ratio in chylomicrons and extremely large VLDL [nightingale]#gwas_id=GCST90302173#eaf=0.0657#beta=0.069568859#se=0.0086593525#p=9.438e-16
rs73004967	19:19717056_A_G	31	both	Ratio of 22:6 docosahexaenoic acid to total fatty acids [nightingale]#gwas_id=GCST90301956#eaf=0.9338#beta=0.046260111#se=0.0080478412#p=9.023e-09;;Esterified cholesterol [nightingale]#gwas_id=GCST90301957#eaf=0.9341#beta=0.10567223#se=0.0082860198#p=2.997e-37;;Free cholesterol [nightingale]#gwas_id=GCST90301963#eaf=0.934#beta=0.10758914#se=0.0082426168#p=6.126e-39;;Total Cholesterol in IDL [nightingale]#gwas_id=GCST90301975#eaf=0.9341#beta=0.10315754#se=0.0082558506#p=7.941e-36;;Cholesterol esters in IDL [nightingale]#gwas_id=GCST90301977#eaf=0.9341#beta=0.1085232#se=0.0082539924#p=1.748e-39;;Free cholesterol in IDL [nightingale]#gwas_id=GCST90301979#eaf=0.9341#beta=0.087575175#se=0.0082617473#p=2.977e-26;;Total lipids in IDL [nightingale]#gwas_id=GCST90301981#eaf=0.9341#beta=0.10580491#se=0.0082598386#p=1.45e-37;;Concentration of IDL particles [nightingale]#gwas_id=GCST90301982#eaf=0.9341#beta=0.10685143#se=0.0082606874#p=2.859e-38;;Phospholipids in IDL [nightingale]#gwas_id=GCST90301983#eaf=0.9341#beta=0.098590719#se=0.008287235#p=1.231e-32;;Total cholesterol in LDL [nightingale]#gwas_id=GCST90301991#eaf=0.9341#beta=0.092958653#se=0.008298416#p=3.987e-29;;Total cholesterol in large LDL [nightingale]#gwas_id=GCST90302007#eaf=0.9341#beta=0.09706632#se=0.0082921258#p=1.19e-31;;Cholesterol esters in large LDL [nightingale]#gwas_id=GCST90302009#eaf=0.9342#beta=0.10083034#se=0.0082978769#p=5.643e-34;;Free cholesterol in large LDL [nightingale]#gwas_id=GCST90302011#eaf=0.9341#beta=0.083709124#se=0.0082775407#p=4.848e-24;;Total lipids in large LDL [nightingale]#gwas_id=GCST90302013#eaf=0.9341#beta=0.10054209#se=0.0082871434#p=7.122e-34;;Concentration of large LDL particles [nightingale]#gwas_id=GCST90302014#eaf=0.9341#beta=0.10141664#se=0.0082878611#p=1.977e-34;;Phospholipids in large LDL [nightingale]#gwas_id=GCST90302015#eaf=0.9341#beta=0.10422082#se=0.0082926341#p=3.171e-36;;Triglycerides in large LDL [nightingale]#gwas_id=GCST90302017#eaf=0.9341#beta=0.082063235#se=0.0083732668#p=1.119e-22;;Concentration of medium HDL particles [nightingale]#gwas_id=GCST90302038#eaf=0.934#beta=0.048351488#se=0.0083436001#p=6.831e-09;;Total cholesterol in medium LDL [nightingale]#gwas_id=GCST90302043#eaf=0.9342#beta=0.089044481#se=0.0082999818#p=7.498e-27;;Free cholesterol in medium LDL [nightingale]#gwas_id=GCST90302047#eaf=0.9341#beta=0.081839431#se=0.0082720993#p=4.445e-23;;Total lipid in medium LDL [nightingale]#gwas_id=GCST90302049#eaf=0.9341#beta=0.095565138#se=0.008296275#p=1.058e-30;;Concentration of medium LDL particles [nightingale]#gwas_id=GCST90302050#eaf=0.9342#beta=0.096706777#se=0.0082976209#p=2.17e-31;;Phospholipids in medium LDL [nightingale]#gwas_id=GCST90302051#eaf=0.9341#beta=0.11058155#se=0.0083775585#p=8.804e-40;;Free cholesterol to total lipids ratio in medium VLDL [nightingale]#gwas_id=GCST90302062#eaf=0.9339#beta=0.057938563#se=0.0081616416#p=1.258e-12;;Serum total cholesterol [nightingale]#gwas_id=GCST90302075#eaf=0.934#beta=0.10820287#se=0.008254137#p=2.927e-39;;Total Cholesterol in small LDL [nightingale]#gwas_id=GCST90302091#eaf=0.9342#beta=0.087665777#se=0.0082964271#p=4.252e-26;;Free cholesterol in small LDL [nightingale]#gwas_id=GCST90302095#eaf=0.9341#beta=0.079789138#se=0.0082529845#p=4.127e-22;;Phospholipids in small LDL [nightingale]#gwas_id=GCST90302099#eaf=0.9341#beta=0.10505506#se=0.0083795674#p=4.681e-36;;Total cholesterol in very small VLDL [nightingale]#gwas_id=GCST90302150#eaf=0.9339#beta=0.10969622#se=0.0082534099#p=2.61e-40;;Free cholesterol in very small VLDL [nightingale]#gwas_id=GCST90302154#eaf=0.934#beta=0.10295413#se=0.0081979349#p=3.568e-36;;Triglycerides to total lipids ratio in chylomicrons and extremely large VLDL [nightingale]#gwas_id=GCST90302173#eaf=0.9347#beta=-0.065941282#se=0.0087412953#p=4.57e-14
rs838147	19:49246866_A_G	6	both	Ratio of 22:6 docosahexaenoic acid to total fatty acids [nightingale]#gwas_id=GCST90301956#eaf=0.4516#beta=-0.024848669#se=0.0039664618#p=3.736e-10;;Ratio of omega-3 fatty acids to total fatty acids [nightingale]#gwas_id=GCST90301960#eaf=0.4513#beta=-0.02336018#se=0.0039998567#p=5.212e-09;;Total cholesterol to total lipids ratio in large HDL [nightingale]#gwas_id=GCST90301996#eaf=0.4525#beta=-0.027744707#se=0.0040601645#p=8.293e-12;;Cholesteryl esters to total lipids ratio in large HDL [nightingale]#gwas_id=GCST90301998#eaf=0.4526#beta=-0.028390903#se=0.0040608267#p=2.721e-12;;Free cholesterol to total lipids ratio in large LDL [nightingale]#gwas_id=GCST90302012#eaf=0.4516#beta=-0.026511758#se=0.003985615#p=2.894e-11;;Free cholesterol to total lipids ratio in small LDL [nightingale]#gwas_id=GCST90302096#eaf=0.4524#beta=-0.033023635#se=0.0040269405#p=2.39e-16
rs10184673	2:169827796_A_G	24	both	Esterified cholesterol [nightingale]#gwas_id=GCST90301957#eaf=0.5683#beta=-0.025554768#se=0.004111094#p=5.098e-10;;Omega-6 fatty acids [nightingale]#gwas_id=GCST90301961#eaf=0.5683#beta=-0.027203996#se=0.0041168516#p=3.896e-11;;Total Cholesterol in IDL [nightingale]#gwas_id=GCST90301975#eaf=0.5684#beta=-0.024780801#se=0.0040988118#p=1.486e-09;;Cholesterol esters in IDL [nightingale]#gwas_id=GCST90301977#eaf=0.5684#beta=-0.023922481#se=0.0040982627#p=5.308e-09;;Phospholipids in IDL [nightingale]#gwas_id=GCST90301983#eaf=0.5681#beta=-0.024993879#se=0.0041117467#p=1.212e-09;;Linoleic acid (18:2) [nightingale]#gwas_id=GCST90301988#eaf=0.5687#beta=-0.026580322#se=0.0040939386#p=8.437e-11;;Total cholesterol in large LDL [nightingale]#gwas_id=GCST90302007#eaf=0.5681#beta=-0.024307697#se=0.0041139674#p=3.451e-09;;Cholesterol esters in large LDL [nightingale]#gwas_id=GCST90302009#eaf=0.568#beta=-0.023941308#se=0.0041161092#p=6.01e-09;;Free cholesterol in large LDL [nightingale]#gwas_id=GCST90302011#eaf=0.5682#beta=-0.025107424#se=0.0041078476#p=9.835e-10;;Total lipids in large LDL [nightingale]#gwas_id=GCST90302013#eaf=0.5681#beta=-0.024533158#se=0.004111939#p=2.427e-09;;Concentration of large LDL particles [nightingale]#gwas_id=GCST90302014#eaf=0.5681#beta=-0.024646651#se=0.0041119211#p=2.048e-09;;Phospholipids in large LDL [nightingale]#gwas_id=GCST90302015#eaf=0.5681#beta=-0.024620959#se=0.00411418#p=2.172e-09;;Free cholesterol in medium LDL [nightingale]#gwas_id=GCST90302047#eaf=0.5682#beta=-0.023664328#se=0.0041049768#p=8.176e-09;;Total lipid in medium LDL [nightingale]#gwas_id=GCST90302049#eaf=0.568#beta=-0.022881749#se=0.0041158924#p=2.708e-08;;Concentration of medium LDL particles [nightingale]#gwas_id=GCST90302050#eaf=0.568#beta=-0.023049729#se=0.0041162476#p=2.147e-08;;Phospholipids in medium LDL [nightingale]#gwas_id=GCST90302051#eaf=0.568#beta=-0.023049911#se=0.0041160489#p=2.143e-08;;Phosphatidylcholine and other choline [nightingale]#gwas_id=GCST90302069#eaf=0.5688#beta=-0.023917626#se=0.0040837647#p=4.72e-09;;Polyunsaturated fatty acids [nightingale]#gwas_id=GCST90302071#eaf=0.5683#beta=-0.02576915#se=0.0041148246#p=3.788e-10;;Serum total cholesterol [nightingale]#gwas_id=GCST90302075#eaf=0.5684#beta=-0.026245143#se=0.0040970287#p=1.495e-10;;Free cholesterol in small LDL [nightingale]#gwas_id=GCST90302095#eaf=0.5684#beta=-0.022593161#se=0.0040965894#p=3.486e-08;;Total lipids in small LDL [nightingale]#gwas_id=GCST90302097#eaf=0.568#beta=-0.022664504#se=0.0041145521#p=3.622e-08;;Concentration of small LDL particles [nightingale]#gwas_id=GCST90302098#eaf=0.568#beta=-0.022769909#se=0.0041161383#p=3.168e-08;;Phospholipids in small LDL [nightingale]#gwas_id=GCST90302099#eaf=0.568#beta=-0.022982603#se=0.0041161861#p=2.358e-08;;Total phosphoglycerides [nightingale]#gwas_id=GCST90302119#eaf=0.5681#beta=-0.022822511#se=0.0041214564#p=3.068e-08
rs10832954	11:18643559_A_G	40	both	Esterified cholesterol [nightingale]#gwas_id=GCST90301957#eaf=0.6852#beta=0.032470105#se=0.0042985245#p=4.228e-14;;Free cholesterol [nightingale]#gwas_id=GCST90301963#eaf=0.6856#beta=0.03218388#se=0.0042813908#p=5.598e-14;;Total Cholesterol in IDL [nightingale]#gwas_id=GCST90301975#eaf=0.6855#beta=0.029928119#se=0.0042872618#p=2.937e-12;;Cholesterol esters in IDL [nightingale]#gwas_id=GCST90301977#eaf=0.6855#beta=0.028475682#se=0.0042869205#p=3.085e-11;;Free cholesterol in IDL [nightingale]#gwas_id=GCST90301979#eaf=0.6854#beta=0.032439318#se=0.0042889438#p=3.924e-14;;Total lipids in IDL [nightingale]#gwas_id=GCST90301981#eaf=0.6854#beta=0.031777707#se=0.0042889578#p=1.271e-13;;Concentration of IDL particles [nightingale]#gwas_id=GCST90301982#eaf=0.6854#beta=0.032013126#se=0.0042890829#p=8.402e-14;;Phospholipids in IDL [nightingale]#gwas_id=GCST90301983#eaf=0.6852#beta=0.031777368#se=0.0042994287#p=1.457e-13;;Total cholesterol in LDL [nightingale]#gwas_id=GCST90301991#eaf=0.6851#beta=0.030265773#se=0.0043047006#p=2.053e-12;;Total cholesterol in large LDL [nightingale]#gwas_id=GCST90302007#eaf=0.6851#beta=0.030463637#se=0.0043014483#p=1.419e-12;;Cholesterol esters in large LDL [nightingale]#gwas_id=GCST90302009#eaf=0.685#beta=0.030054756#se=0.0043035867#p=2.876e-12;;Free cholesterol in large LDL [nightingale]#gwas_id=GCST90302011#eaf=0.6852#beta=0.03121019#se=0.00429574#p=3.72e-13;;Total lipids in large LDL [nightingale]#gwas_id=GCST90302013#eaf=0.6851#beta=0.03141753#se=0.0042997587#p=2.736e-13;;Concentration of large LDL particles [nightingale]#gwas_id=GCST90302014#eaf=0.6851#beta=0.031668423#se=0.00429974#p=1.769e-13;;Phospholipids in large LDL [nightingale]#gwas_id=GCST90302015#eaf=0.6851#beta=0.030726997#se=0.0043018113#p=9.145e-13;;Total cholesterol in medium LDL [nightingale]#gwas_id=GCST90302043#eaf=0.685#beta=0.029711846#se=0.0043047701#p=5.125e-12;;Cholesterol esters in medium LDL [nightingale]#gwas_id=GCST90302045#eaf=0.685#beta=0.029975516#se=0.0043067125#p=3.398e-12;;Free cholesterol in medium LDL [nightingale]#gwas_id=GCST90302047#eaf=0.6853#beta=0.028796234#se=0.0042929239#p=1.975e-11;;Free cholesterol to total lipids ratio in medium LDL [nightingale]#gwas_id=GCST90302048#eaf=0.6835#beta=-0.032933525#se=0.0043849789#p=5.889e-14;;Total lipid in medium LDL [nightingale]#gwas_id=GCST90302049#eaf=0.6851#beta=0.03056814#se=0.0043034009#p=1.219e-12;;Phospholipids in medium LDL [nightingale]#gwas_id=GCST90302051#eaf=0.6851#beta=0.028250056#se=0.0043036205#p=5.229e-11;;Phospholipids to total lipids ratio in medium LDL [nightingale]#gwas_id=GCST90302052#eaf=0.6837#beta=-0.029261018#se=0.0043757665#p=2.277e-11;;Phosphatidylcholine and other choline [nightingale]#gwas_id=GCST90302069#eaf=0.6858#beta=0.026216497#se=0.0042753019#p=8.674e-10;;Remnant cholesterol (non-HDL, non-LDL -cholesterol) [nightingale]#gwas_id=GCST90302074#eaf=0.6856#beta=0.025674788#se=0.0042831776#p=2.043e-09;;Serum total cholesterol [nightingale]#gwas_id=GCST90302075#eaf=0.6855#beta=0.032727258#se=0.0042855148#p=2.228e-14;;Total Cholesterol in small LDL [nightingale]#gwas_id=GCST90302091#eaf=0.6851#beta=0.029661614#se=0.0043035187#p=5.486e-12;;Cholesterol esters in small LDL [nightingale]#gwas_id=GCST90302093#eaf=0.685#beta=0.03020293#se=0.0043064749#p=2.326e-12;;Cholesteryl esters to total lipids ratio in small LDL [nightingale]#gwas_id=GCST90302094#eaf=0.6859#beta=0.024549859#se=0.0042807136#p=9.752e-09;;Free cholesterol in small LDL [nightingale]#gwas_id=GCST90302095#eaf=0.6855#beta=0.027584998#se=0.0042854219#p=1.219e-10;;Free cholesterol to total lipids ratio in small LDL [nightingale]#gwas_id=GCST90302096#eaf=0.6859#beta=-0.033280693#se=0.0044316008#p=5.919e-14;;Total lipids in small LDL [nightingale]#gwas_id=GCST90302097#eaf=0.6851#beta=0.030307398#se=0.0043022213#p=1.86e-12;;Concentration of small LDL particles [nightingale]#gwas_id=GCST90302098#eaf=0.685#beta=0.030389192#se=0.0043035674#p=1.648e-12;;Phospholipids in small LDL [nightingale]#gwas_id=GCST90302099#eaf=0.6851#beta=0.027396628#se=0.0043039412#p=1.947e-10;;Phospholipids to total lipids ratio in small LDL [nightingale]#gwas_id=GCST90302100#eaf=0.6836#beta=-0.029089139#se=0.0043804902#p=3.124e-11;;Sphingomyelins [nightingale]#gwas_id=GCST90302103#eaf=0.6827#beta=0.027378491#se=0.0043872028#p=4.361e-10;;Total cholines [nightingale]#gwas_id=GCST90302117#eaf=0.6851#beta=0.025489093#se=0.0043004155#p=3.083e-09;;Total cholesterol in very small VLDL [nightingale]#gwas_id=GCST90302150#eaf=0.6863#beta=0.027258314#se=0.0042555355#p=1.5e-10;;Cholesterol esters in very small VLDL [nightingale]#gwas_id=GCST90302152#eaf=0.6864#beta=0.024833008#se=0.004251874#p=5.205e-09;;Free cholesterol in very small VLDL [nightingale]#gwas_id=GCST90302154#eaf=0.6861#beta=0.03073342#se=0.0042625894#p=5.594e-13;;Phospholipids in very small VLDL [nightingale]#gwas_id=GCST90302158#eaf=0.6854#beta=0.033734469#se=0.0042898333#p=3.726e-15
rs112563428	6:34800435_C_T	21	both	Esterified cholesterol [nightingale]#gwas_id=GCST90301957#eaf=0.8571#beta=0.036767937#se=0.0061003409#p=1.668e-09;;Omega-6 fatty acids [nightingale]#gwas_id=GCST90301961#eaf=0.857#beta=0.033811915#se=0.0061044473#p=3.044e-08;;Total cholesterol in HDL2 [nightingale]#gwas_id=GCST90301969#eaf=0.8573#beta=0.054511997#se=0.0060723232#p=2.779e-19;;Total cholesterol in HDL3 [nightingale]#gwas_id=GCST90301970#eaf=0.8573#beta=0.039900434#se=0.0061027307#p=6.229e-11;;Total cholesterol in HDL [nightingale]#gwas_id=GCST90301971#eaf=0.8573#beta=0.055532642#se=0.0060797974#p=6.604e-20;;Free cholesterol to total lipids ratio in IDL [nightingale]#gwas_id=GCST90301980#eaf=0.8575#beta=0.036378584#se=0.0060320312#p=1.63e-09;;Total lipids in large HDL [nightingale]#gwas_id=GCST90302001#eaf=0.8573#beta=0.048687147#se=0.006076766#p=1.128e-15;;Concentration of large HDL particles [nightingale]#gwas_id=GCST90302002#eaf=0.8573#beta=0.048955612#se=0.0060767287#p=7.867e-16;;Free cholesterol to total lipids ratio in medium HDL [nightingale]#gwas_id=GCST90302036#eaf=0.859#beta=0.040611903#se=0.0060830525#p=2.452e-11;;Phosphatidylcholine and other choline [nightingale]#gwas_id=GCST90302069#eaf=0.8572#beta=0.043963496#se=0.0060561578#p=3.891e-13;;Polyunsaturated fatty acids [nightingale]#gwas_id=GCST90302071#eaf=0.857#beta=0.035387498#se=0.0061011621#p=6.627e-09;;Serum total cholesterol [nightingale]#gwas_id=GCST90302075#eaf=0.8573#beta=0.035211737#se=0.0060811142#p=7.024e-09;;Sphingomyelins [nightingale]#gwas_id=GCST90302103#eaf=0.8567#beta=0.037236694#se=0.0061217641#p=1.182e-09;;Total cholines [nightingale]#gwas_id=GCST90302117#eaf=0.8571#beta=0.045474716#se=0.0061036154#p=9.302e-14;;Total phosphoglycerides [nightingale]#gwas_id=GCST90302119#eaf=0.8571#beta=0.041596642#se=0.0061158876#p=1.036e-11;;Total cholesterol in very large HDL [nightingale]#gwas_id=GCST90302126#eaf=0.8573#beta=0.036545087#se=0.0060756792#p=1.799e-09;;Cholesterol esters in very large HDL [nightingale]#gwas_id=GCST90302128#eaf=0.8574#beta=0.034917789#se=0.0060653302#p=8.565e-09;;Free cholesterol in very large HDL [nightingale]#gwas_id=GCST90302130#eaf=0.8573#beta=0.038462804#se=0.0060997823#p=2.871e-10;;Total lipids in very large HDL [nightingale]#gwas_id=GCST90302132#eaf=0.8576#beta=0.041431332#se=0.0061189862#p=1.279e-11;;Concentration of very large HDL particles [nightingale]#gwas_id=GCST90302133#eaf=0.8576#beta=0.041611708#se=0.0061189402#p=1.043e-11;;Phospholipids in very large HDL [nightingale]#gwas_id=GCST90302134#eaf=0.8572#beta=0.04205653#se=0.0061073123#p=5.728e-12
rs12202641	6:116314634_C_T	7	both	Esterified cholesterol [nightingale]#gwas_id=GCST90301957#eaf=0.6053#beta=0.0255246#se=0.0041371627#p=6.847e-10;;Cholesterol esters in large LDL [nightingale]#gwas_id=GCST90302009#eaf=0.6051#beta=0.022837071#se=0.0041427617#p=3.537e-08;;Free cholesterol in small LDL [nightingale]#gwas_id=GCST90302095#eaf=0.6053#beta=0.022657296#se=0.0041234308#p=3.912e-08;;Total lipids in small LDL [nightingale]#gwas_id=GCST90302097#eaf=0.6051#beta=0.023393655#se=0.0041413977#p=1.616e-08;;Concentration of small LDL particles [nightingale]#gwas_id=GCST90302098#eaf=0.6051#beta=0.023450263#se=0.0041427918#p=1.509e-08;;Phospholipids in small LDL [nightingale]#gwas_id=GCST90302099#eaf=0.6051#beta=0.024605722#se=0.0041428504#p=2.862e-09;;Phospholipids in very small VLDL [nightingale]#gwas_id=GCST90302158#eaf=0.6059#beta=0.023509514#se=0.0041690502#p=1.71e-08
rs13283282	9:131465481_C_G	7	both	Esterified cholesterol [nightingale]#gwas_id=GCST90301957#eaf=0.864#beta=0.035121697#se=0.0063265226#p=2.832e-08;;Free cholesterol [nightingale]#gwas_id=GCST90301963#eaf=0.864#beta=0.039468578#se=0.0063240403#p=4.347e-10;;Total lipids in IDL [nightingale]#gwas_id=GCST90301981#eaf=0.8639#beta=0.038837751#se=0.0063054208#p=7.301e-10;;Concentration of IDL particles [nightingale]#gwas_id=GCST90301982#eaf=0.8639#beta=0.03832381#se=0.0063054553#p=1.218e-09;;Phospholipids to total lipids ratio in large LDL [nightingale]#gwas_id=GCST90302016#eaf=0.8635#beta=-0.036000971#se=0.0061290913#p=4.26e-09;;Phospholipids in medium LDL [nightingale]#gwas_id=GCST90302051#eaf=0.8639#beta=0.035521394#se=0.0063047891#p=1.76e-08;;Serum total cholesterol [nightingale]#gwas_id=GCST90302075#eaf=0.8639#beta=0.036930466#se=0.0063086186#p=4.8e-09
rs17511616	2:118713877_C_T	9	both	Esterified cholesterol [nightingale]#gwas_id=GCST90301957#eaf=0.0779#beta=-0.043064493#se=0.007853232#p=4.166e-08;;Total cholesterol to total lipids ratio in large LDL [nightingale]#gwas_id=GCST90302008#eaf=0.0779#beta=-0.047095958#se=0.0078441073#p=1.925e-09;;Cholesteryl esters to total lipids ratio in large LDL [nightingale]#gwas_id=GCST90302010#eaf=0.0779#beta=-0.050374873#se=0.0078336128#p=1.271e-10;;Free cholesterol in medium LDL [nightingale]#gwas_id=GCST90302047#eaf=0.0779#beta=-0.049347691#se=0.0078368348#p=3.037e-10;;Phospholipids in medium LDL [nightingale]#gwas_id=GCST90302051#eaf=0.0779#beta=-0.050026111#se=0.0078543876#p=1.9e-10;;Serum total cholesterol [nightingale]#gwas_id=GCST90302075#eaf=0.0778#beta=-0.04410431#se=0.0078243715#p=1.733e-08;;Cholesteryl esters to total lipids ratio in small LDL [nightingale]#gwas_id=GCST90302094#eaf=0.0777#beta=-0.047352657#se=0.0078099207#p=1.335e-09;;Free cholesterol in small LDL [nightingale]#gwas_id=GCST90302095#eaf=0.0778#beta=-0.048255494#se=0.0078227968#p=6.891e-10;;Phospholipids in small LDL [nightingale]#gwas_id=GCST90302099#eaf=0.0779#beta=-0.045452887#se=0.0078553696#p=7.199e-09
rs17561950	17:76392144_A_G	21	both	Esterified cholesterol [nightingale]#gwas_id=GCST90301957#eaf=0.5044#beta=0.024293386#se=0.0039987425#p=1.238e-09;;Total cholesterol to total lipids ratio in IDL [nightingale]#gwas_id=GCST90301976#eaf=0.5042#beta=0.022818038#se=0.0039415146#p=7.074e-09;;Free cholesterol in IDL [nightingale]#gwas_id=GCST90301979#eaf=0.5044#beta=0.0220451#se=0.0039886677#p=3.259e-08;;Free cholesterol to total lipids ratio in IDL [nightingale]#gwas_id=GCST90301980#eaf=0.504#beta=0.023777131#se=0.0039143116#p=1.244e-09;;Total cholesterol to total lipids ratio in large LDL [nightingale]#gwas_id=GCST90302008#eaf=0.5043#beta=0.026982604#se=0.003959749#p=9.478e-12;;Cholesteryl esters to total lipids ratio in large LDL [nightingale]#gwas_id=GCST90302010#eaf=0.5042#beta=0.023142776#se=0.0039544186#p=4.846e-09;;Free cholesterol in large LDL [nightingale]#gwas_id=GCST90302011#eaf=0.5045#beta=0.022131023#se=0.0039957178#p=3.048e-08;;Total cholesterol to total lipids ratio in medium LDL [nightingale]#gwas_id=GCST90302044#eaf=0.5042#beta=0.024160018#se=0.0039371897#p=8.443e-10;;Cholesteryl esters to total lipids ratio in medium LDL [nightingale]#gwas_id=GCST90302046#eaf=0.5042#beta=0.024412549#se=0.0039404568#p=5.815e-10;;Cholesteryl esters to total lipids ratio in medium VLDL [nightingale]#gwas_id=GCST90302060#eaf=0.504#beta=0.021969688#se=0.003927842#p=2.228e-08;;Serum total cholesterol [nightingale]#gwas_id=GCST90302075#eaf=0.5044#beta=0.023001322#se=0.0039852396#p=7.851e-09;;Total cholesterol to total lipids ratio in small HDL [nightingale]#gwas_id=GCST90302080#eaf=0.5041#beta=0.022884582#se=0.0039280865#p=5.681e-09;;Cholesteryl esters to total lipids ratio in small HDL [nightingale]#gwas_id=GCST90302082#eaf=0.504#beta=0.02360286#se=0.0039284686#p=1.876e-09;;Total cholesterol to total lipids ratio in small LDL [nightingale]#gwas_id=GCST90302092#eaf=0.5042#beta=0.02398124#se=0.0039361183#p=1.111e-09;;Cholesteryl esters to total lipids ratio in small LDL [nightingale]#gwas_id=GCST90302094#eaf=0.5041#beta=0.023982559#se=0.0039395164#p=1.146e-09;;Total cholesterol to total lipids ratio in small VLDL [nightingale]#gwas_id=GCST90302105#eaf=0.5041#beta=0.028395705#se=0.0039349116#p=5.34e-13;;Cholesteryl esters to total lipids ratio in small VLDL [nightingale]#gwas_id=GCST90302107#eaf=0.5041#beta=0.029795519#se=0.0039423041#p=4.096e-14;;Triglycerides to total lipids ratio in small VLDL [nightingale]#gwas_id=GCST90302115#eaf=0.5047#beta=-0.027626954#se=0.0040492404#p=8.931e-12;;Free cholesterol to total lipids ratio in very large VLDL [nightingale]#gwas_id=GCST90302143#eaf=0.5068#beta=0.024656001#se=0.0043104559#p=1.065e-08;;Phospholipids to total lipids ratio in very large VLDL [nightingale]#gwas_id=GCST90302147#eaf=0.5075#beta=0.028421811#se=0.0044024251#p=1.075e-10;;Triglycerides to total lipids ratio in very small VLDL [nightingale]#gwas_id=GCST90302161#eaf=0.5048#beta=-0.023448119#se=0.0040612105#p=7.756e-09
rs1787328	18:47457559_C_T	18	both	Esterified cholesterol [nightingale]#gwas_id=GCST90301957#eaf=0.4644#beta=0.02491152#se=0.00402653#p=6.138e-10;;Omega-6 fatty acids [nightingale]#gwas_id=GCST90301961#eaf=0.4645#beta=0.025873291#se=0.0040306323#p=1.37e-10;;Free cholesterol [nightingale]#gwas_id=GCST90301963#eaf=0.4643#beta=0.022431702#se=0.0040083465#p=2.19e-08;;Mean diameter of HDL particles [nightingale]#gwas_id=GCST90301972#eaf=0.4644#beta=0.027229935#se=0.0040095806#p=1.112e-11;;Triglyceride in HDL [nightingale]#gwas_id=GCST90301973#eaf=0.4647#beta=0.026677918#se=0.0040455815#p=4.272e-11;;Triglycerides in large HDL [nightingale]#gwas_id=GCST90302005#eaf=0.4644#beta=0.031123973#se=0.0040066625#p=7.97e-15;;Triglycerides in medium HDL [nightingale]#gwas_id=GCST90302041#eaf=0.4647#beta=0.027138457#se=0.0040427983#p=1.909e-11;;Phosphatidylcholine and other choline [nightingale]#gwas_id=GCST90302069#eaf=0.4642#beta=0.037907906#se=0.0039993574#p=2.58e-21;;Serum total cholesterol [nightingale]#gwas_id=GCST90302075#eaf=0.4643#beta=0.024540304#se=0.0040127336#p=9.619e-10;;Saturated fatty acids [nightingale]#gwas_id=GCST90302077#eaf=0.4646#beta=0.025414454#se=0.0040641781#p=4.019e-10;;Sphingomyelins [nightingale]#gwas_id=GCST90302103#eaf=0.4659#beta=0.024638802#se=0.0041229122#p=2.286e-09;;Total cholines [nightingale]#gwas_id=GCST90302117#eaf=0.4645#beta=0.036589868#se=0.0040269492#p=1.025e-19;;Total fatty acids [nightingale]#gwas_id=GCST90302118#eaf=0.4647#beta=0.024915984#se=0.004058139#p=8.265e-10;;Total phosphoglycerides [nightingale]#gwas_id=GCST90302119#eaf=0.4645#beta=0.036559739#se=0.0040343577#p=1.28e-19;;Free cholesterol in very large HDL [nightingale]#gwas_id=GCST90302130#eaf=0.4645#beta=0.022773786#se=0.0040237617#p=1.515e-08;;Total lipids in very large HDL [nightingale]#gwas_id=GCST90302132#eaf=0.4646#beta=0.024452956#se=0.0040319872#p=1.322e-09;;Concentration of very large HDL particles [nightingale]#gwas_id=GCST90302133#eaf=0.4646#beta=0.024872769#se=0.0040320352#p=6.882e-10;;Triglycerides in very large HDL [nightingale]#gwas_id=GCST90302136#eaf=0.4645#beta=0.022848696#se=0.0040236396#p=1.358e-08
rs1801689	17:64210580_A_C	50	both	Esterified cholesterol [nightingale]#gwas_id=GCST90301957#eaf=0.9711#beta=-0.077340593#se=0.014108458#p=4.209e-08;;Free cholesterol [nightingale]#gwas_id=GCST90301963#eaf=0.9711#beta=-0.10922427#se=0.013954814#p=4.997e-15;;Total Cholesterol in IDL [nightingale]#gwas_id=GCST90301975#eaf=0.9711#beta=-0.096921148#se=0.01390735#p=3.191e-12;;Cholesterol esters in IDL [nightingale]#gwas_id=GCST90301977#eaf=0.9711#beta=-0.092481396#se=0.014046614#p=4.583e-11;;Free cholesterol in IDL [nightingale]#gwas_id=GCST90301979#eaf=0.9711#beta=-0.11044726#se=0.013917535#p=2.091e-15;;Total lipids in IDL [nightingale]#gwas_id=GCST90301981#eaf=0.9711#beta=-0.10350237#se=0.013907496#p=9.902e-14;;Concentration of IDL particles [nightingale]#gwas_id=GCST90301982#eaf=0.9711#beta=-0.10493718#se=0.013909444#p=4.547e-14;;Phospholipids in IDL [nightingale]#gwas_id=GCST90301983#eaf=0.9711#beta=-0.10726563#se=0.013907723#p=1.232e-14;;Triglycerides in IDL [nightingale]#gwas_id=GCST90301985#eaf=0.9711#beta=-0.090408696#se=0.013935072#p=8.707e-11;;Total cholesterol in LDL [nightingale]#gwas_id=GCST90301991#eaf=0.9711#beta=-0.10063188#se=0.014058686#p=8.187e-13;;Total cholesterol in large LDL [nightingale]#gwas_id=GCST90302007#eaf=0.9711#beta=-0.098792731#se=0.014052125#p=2.059e-12;;Cholesterol esters in large LDL [nightingale]#gwas_id=GCST90302009#eaf=0.9711#beta=-0.095648009#se=0.014052967#p=1.002e-11;;Free cholesterol in large LDL [nightingale]#gwas_id=GCST90302011#eaf=0.9711#beta=-0.10857229#se=0.014057403#p=1.132e-14;;Total lipids in large LDL [nightingale]#gwas_id=GCST90302013#eaf=0.9711#beta=-0.099013573#se=0.013906346#p=1.079e-12;;Concentration of large LDL particles [nightingale]#gwas_id=GCST90302014#eaf=0.9711#beta=-0.099367296#se=0.01390745#p=9.006e-13;;Phospholipids in large LDL [nightingale]#gwas_id=GCST90302015#eaf=0.9711#beta=-0.094320326#se=0.013905819#p=1.179e-11;;Phospholipids to total lipids ratio in large LDL [nightingale]#gwas_id=GCST90302016#eaf=0.9714#beta=0.11375867#se=0.014439006#p=3.312e-15;;Total cholesterol in medium LDL [nightingale]#gwas_id=GCST90302043#eaf=0.9711#beta=-0.099861327#se=0.014057451#p=1.214e-12;;Total cholesterol to total lipids ratio in medium LDL [nightingale]#gwas_id=GCST90302044#eaf=0.971#beta=-0.085406844#se=0.013903351#p=8.103e-10;;Cholesterol esters in medium LDL [nightingale]#gwas_id=GCST90302045#eaf=0.9711#beta=-0.096414918#se=0.013913929#p=4.227e-12;;Cholesteryl esters to total lipids ratio in medium LDL [nightingale]#gwas_id=GCST90302046#eaf=0.971#beta=-0.09641289#se=0.013923358#p=4.374e-12;;Free cholesterol in medium LDL [nightingale]#gwas_id=GCST90302047#eaf=0.9711#beta=-0.096358589#se=0.014055878#p=7.112e-12;;Free cholesterol to total lipids ratio in medium LDL [nightingale]#gwas_id=GCST90302048#eaf=0.9713#beta=0.091189681#se=0.014321634#p=1.924e-10;;Total lipid in medium LDL [nightingale]#gwas_id=GCST90302049#eaf=0.9711#beta=-0.095923577#se=0.013907299#p=5.298e-12;;Concentration of medium LDL particles [nightingale]#gwas_id=GCST90302050#eaf=0.9711#beta=-0.097120729#se=0.013908711#p=2.895e-12;;Phospholipids in medium LDL [nightingale]#gwas_id=GCST90302051#eaf=0.9711#beta=-0.083188036#se=0.014048854#p=3.193e-09;;Phospholipids to total lipids ratio in medium LDL [nightingale]#gwas_id=GCST90302052#eaf=0.9713#beta=0.11203498#se=0.014292625#p=4.554e-15;;Total cholesterol to total lipids ratio in medium VLDL [nightingale]#gwas_id=GCST90302058#eaf=0.971#beta=-0.094940071#se=0.013751588#p=5.058e-12;;Cholesteryl esters to total lipids ratio in medium VLDL [nightingale]#gwas_id=GCST90302060#eaf=0.971#beta=-0.087896631#se=0.013906546#p=2.607e-10;;Triglycerides to total lipids ratio in medium VLDL [nightingale]#gwas_id=GCST90302068#eaf=0.9714#beta=0.10172207#se=0.014345208#p=1.331e-12;;Serum total cholesterol [nightingale]#gwas_id=GCST90302075#eaf=0.9711#beta=-0.086069909#se=0.014058937#p=9.236e-10;;Total cholesterol to total lipids ratio in small HDL [nightingale]#gwas_id=GCST90302080#eaf=0.971#beta=-0.085244432#se=0.013904186#p=8.741e-10;;Cholesteryl esters to total lipids ratio in small HDL [nightingale]#gwas_id=GCST90302082#eaf=0.971#beta=-0.084894259#se=0.013909787#p=1.04e-09;;Phospholipids to total lipids ratio in small HDL [nightingale]#gwas_id=GCST90302088#eaf=0.9714#beta=0.086139606#se=0.014343945#p=1.91e-09;;Total Cholesterol in small LDL [nightingale]#gwas_id=GCST90302091#eaf=0.9711#beta=-0.098497951#se=0.01405449#p=2.412e-12;;Total cholesterol to total lipids ratio in small LDL [nightingale]#gwas_id=GCST90302092#eaf=0.971#beta=-0.10262996#se=0.013919189#p=1.665e-13;;Cholesterol esters in small LDL [nightingale]#gwas_id=GCST90302093#eaf=0.9711#beta=-0.099204818#se=0.014055667#p=1.689e-12;;Cholesteryl esters to total lipids ratio in small LDL [nightingale]#gwas_id=GCST90302094#eaf=0.971#beta=-0.10636952#se=0.013927424#p=2.216e-14;;Free cholesterol in small LDL [nightingale]#gwas_id=GCST90302095#eaf=0.9711#beta=-0.090893903#se=0.014055216#p=1e-10;;Free cholesterol to total lipids ratio in small LDL [nightingale]#gwas_id=GCST90302096#eaf=0.9712#beta=0.085472783#se=0.014359688#p=2.644e-09;;Total lipids in small LDL [nightingale]#gwas_id=GCST90302097#eaf=0.9711#beta=-0.09320217#se=0.014046669#p=3.241e-11;;Concentration of small LDL particles [nightingale]#gwas_id=GCST90302098#eaf=0.9711#beta=-0.093447831#se=0.014049752#p=2.907e-11;;Phospholipids to total lipids ratio in small LDL [nightingale]#gwas_id=GCST90302100#eaf=0.9713#beta=0.10940534#se=0.014319666#p=2.169e-14;;Total cholesterol to total lipids ratio in small VLDL [nightingale]#gwas_id=GCST90302105#eaf=0.9711#beta=-0.081184272#se=0.014063209#p=7.796e-09;;Total cholesterol in very small VLDL [nightingale]#gwas_id=GCST90302150#eaf=0.9711#beta=-0.092062905#se=0.01389565#p=3.465e-11;;Cholesterol esters in very small VLDL [nightingale]#gwas_id=GCST90302152#eaf=0.971#beta=-0.081993001#se=0.013891677#p=3.584e-09;;Free cholesterol in very small VLDL [nightingale]#gwas_id=GCST90302154#eaf=0.9711#beta=-0.10798353#se=0.013902503#p=8.024e-15;;Total lipids in very small VLDL [nightingale]#gwas_id=GCST90302156#eaf=0.971#beta=-0.092598467#se=0.013903708#p=2.739e-11;;Concentration of very small VLDL particles [nightingale]#gwas_id=GCST90302157#eaf=0.971#beta=-0.090200958#se=0.013906102#p=8.789e-11;;Phospholipids in very small VLDL [nightingale]#gwas_id=GCST90302158#eaf=0.9711#beta=-0.11022753#se=0.013912624#p=2.321e-15
rs187984307	1:56424921_A_G	41	both	Esterified cholesterol [nightingale]#gwas_id=GCST90301957#eaf=0.992#beta=0.15351976#se=0.027948641#p=3.953e-08;;Total Cholesterol in IDL [nightingale]#gwas_id=GCST90301975#eaf=0.992#beta=0.18438308#se=0.027807874#p=3.343e-11;;Cholesterol esters in IDL [nightingale]#gwas_id=GCST90301977#eaf=0.992#beta=0.17834296#se=0.027794002#p=1.394e-10;;Free cholesterol in IDL [nightingale]#gwas_id=GCST90301979#eaf=0.992#beta=0.19375758#se=0.027846364#p=3.449e-12;;Total lipids in IDL [nightingale]#gwas_id=GCST90301981#eaf=0.992#beta=0.17972404#se=0.027802622#p=1.018e-10;;Concentration of IDL particles [nightingale]#gwas_id=GCST90301982#eaf=0.992#beta=0.17526196#se=0.027799596#p=2.892e-10;;Phospholipids in IDL [nightingale]#gwas_id=GCST90301983#eaf=0.992#beta=0.18236355#se=0.027805425#p=5.433e-11;;Total cholesterol in LDL [nightingale]#gwas_id=GCST90301991#eaf=0.992#beta=0.18650253#se=0.027824404#p=2.044e-11;;Total cholesterol in large LDL [nightingale]#gwas_id=GCST90302007#eaf=0.992#beta=0.18423965#se=0.027810112#p=3.474e-11;;Total cholesterol to total lipids ratio in large LDL [nightingale]#gwas_id=GCST90302008#eaf=0.992#beta=0.1810366#se=0.027671446#p=6.056e-11;;Cholesterol esters in large LDL [nightingale]#gwas_id=GCST90302009#eaf=0.992#beta=0.18129801#se=0.027808284#p=7.051e-11;;Cholesteryl esters to total lipids ratio in large LDL [nightingale]#gwas_id=GCST90302010#eaf=0.992#beta=0.16400235#se=0.027599052#p=2.81e-09;;Free cholesterol in large LDL [nightingale]#gwas_id=GCST90302011#eaf=0.992#beta=0.19194247#se=0.027835648#p=5.365e-12;;Total lipids in large LDL [nightingale]#gwas_id=GCST90302013#eaf=0.992#beta=0.17852511#se=0.027802007#p=1.351e-10;;Concentration of large LDL particles [nightingale]#gwas_id=GCST90302014#eaf=0.992#beta=0.17563854#se=0.027799375#p=2.648e-10;;Phospholipids in large LDL [nightingale]#gwas_id=GCST90302015#eaf=0.992#beta=0.174782#se=0.027799989#p=3.234e-10;;Phospholipids to total lipids ratio in large LDL [nightingale]#gwas_id=GCST90302016#eaf=0.992#beta=-0.19439467#se=0.027258736#p=9.931e-13;;Total cholesterol in medium LDL [nightingale]#gwas_id=GCST90302043#eaf=0.992#beta=0.18675901#se=0.027816066#p=1.893e-11;;Total cholesterol to total lipids ratio in medium LDL [nightingale]#gwas_id=GCST90302044#eaf=0.992#beta=0.17119064#se=0.027457117#p=4.522e-10;;Cholesterol esters in medium LDL [nightingale]#gwas_id=GCST90302045#eaf=0.992#beta=0.18806983#se=0.027817161#p=1.371e-11;;Cholesteryl esters to total lipids ratio in medium LDL [nightingale]#gwas_id=GCST90302046#eaf=0.992#beta=0.17534124#se=0.027511234#p=1.848e-10;;Free cholesterol in medium LDL [nightingale]#gwas_id=GCST90302047#eaf=0.992#beta=0.17312382#se=0.02783868#p=5.009e-10;;Free cholesterol to total lipids ratio in medium LDL [nightingale]#gwas_id=GCST90302048#eaf=0.992#beta=-0.16578326#se=0.026773111#p=5.935e-10;;Total lipid in medium LDL [nightingale]#gwas_id=GCST90302049#eaf=0.992#beta=0.17754439#se=0.027801559#p=1.701e-10;;Concentration of medium LDL particles [nightingale]#gwas_id=GCST90302050#eaf=0.992#beta=0.17473324#se=0.027797565#p=3.259e-10;;Phospholipids in medium LDL [nightingale]#gwas_id=GCST90302051#eaf=0.992#beta=0.15361308#se=0.027789261#p=3.243e-08;;Phospholipids to total lipids ratio in medium LDL [nightingale]#gwas_id=GCST90302052#eaf=0.992#beta=-0.19160644#se=0.026952984#p=1.17e-12;;Serum total cholesterol [nightingale]#gwas_id=GCST90302075#eaf=0.992#beta=0.15807378#se=0.027821889#p=1.334e-08;;Total Cholesterol in small LDL [nightingale]#gwas_id=GCST90302091#eaf=0.992#beta=0.1904194#se=0.027816583#p=7.619e-12;;Total cholesterol to total lipids ratio in small LDL [nightingale]#gwas_id=GCST90302092#eaf=0.992#beta=0.17874045#se=0.027517056#p=8.269e-11;;Cholesterol esters in small LDL [nightingale]#gwas_id=GCST90302093#eaf=0.992#beta=0.19283832#se=0.027816879#p=4.137e-12;;Cholesteryl esters to total lipids ratio in small LDL [nightingale]#gwas_id=GCST90302094#eaf=0.992#beta=0.17933936#se=0.027524538#p=7.239e-11;;Free cholesterol in small LDL [nightingale]#gwas_id=GCST90302095#eaf=0.992#beta=0.16510911#se=0.027838562#p=3.012e-09;;Free cholesterol to total lipids ratio in small LDL [nightingale]#gwas_id=GCST90302096#eaf=0.992#beta=-0.15855433#se=0.026835106#p=3.453e-09;;Total lipids in small LDL [nightingale]#gwas_id=GCST90302097#eaf=0.992#beta=0.17630833#se=0.027794906#p=2.251e-10;;Concentration of small LDL particles [nightingale]#gwas_id=GCST90302098#eaf=0.992#beta=0.16919385#se=0.027804973#p=1.165e-09;;Phospholipids to total lipids ratio in small LDL [nightingale]#gwas_id=GCST90302100#eaf=0.992#beta=-0.1889998#se=0.027043528#p=2.774e-12;;Total cholesterol in very small VLDL [nightingale]#gwas_id=GCST90302150#eaf=0.992#beta=0.16136482#se=0.027781869#p=6.312e-09;;Cholesterol esters in very small VLDL [nightingale]#gwas_id=GCST90302152#eaf=0.992#beta=0.16118729#se=0.027762642#p=6.402e-09;;Free cholesterol in very small VLDL [nightingale]#gwas_id=GCST90302154#eaf=0.992#beta=0.1531246#se=0.027807958#p=3.66e-08;;Phospholipids in very small VLDL [nightingale]#gwas_id=GCST90302158#eaf=0.992#beta=0.16443026#se=0.027819142#p=3.407e-09
rs232924	12:113104903_C_T	8	both	Esterified cholesterol [nightingale]#gwas_id=GCST90301957#eaf=0.3968#beta=-0.024299564#se=0.0041570374#p=5.053e-09;;Omega-6 fatty acids [nightingale]#gwas_id=GCST90301961#eaf=0.3962#beta=-0.025933712#se=0.0042385088#p=9.44e-10;;Free cholesterol in medium LDL [nightingale]#gwas_id=GCST90302047#eaf=0.3969#beta=-0.022921342#se=0.0041502629#p=3.335e-08;;Phospholipids in medium LDL [nightingale]#gwas_id=GCST90302051#eaf=0.397#beta=-0.022724421#se=0.0041613304#p=4.738e-08;;Polyunsaturated fatty acids [nightingale]#gwas_id=GCST90302071#eaf=0.3962#beta=-0.025925625#se=0.0042364715#p=9.379e-10;;Serum total cholesterol [nightingale]#gwas_id=GCST90302075#eaf=0.3969#beta=-0.024282354#se=0.0041421552#p=4.566e-09;;Free cholesterol in small LDL [nightingale]#gwas_id=GCST90302095#eaf=0.3969#beta=-0.022880606#se=0.0041418389#p=3.309e-08;;Phospholipids in small LDL [nightingale]#gwas_id=GCST90302099#eaf=0.397#beta=-0.02386927#se=0.004161639#p=9.72e-09
rs2618566	20:17844684_G_T	29	both	Esterified cholesterol [nightingale]#gwas_id=GCST90301957#eaf=0.348#beta=0.035500969#se=0.004258163#p=7.61e-17;;Omega-6 fatty acids [nightingale]#gwas_id=GCST90301961#eaf=0.3481#beta=0.027309134#se=0.0042630068#p=1.493e-10;;Free cholesterol [nightingale]#gwas_id=GCST90301963#eaf=0.348#beta=0.03525677#se=0.0042388477#p=8.981e-17;;Free cholesterol to total lipids ratio in IDL [nightingale]#gwas_id=GCST90301980#eaf=0.3478#beta=0.024731913#se=0.004205806#p=4.092e-09;;Linoleic acid (18:2) [nightingale]#gwas_id=GCST90301988#eaf=0.348#beta=0.027582235#se=0.0042386324#p=7.649e-11;;Total cholesterol in LDL [nightingale]#gwas_id=GCST90301991#eaf=0.348#beta=0.042331805#se=0.0042641424#p=3.164e-23;;Total cholesterol in large LDL [nightingale]#gwas_id=GCST90302007#eaf=0.348#beta=0.042155925#se=0.0042610808#p=4.453e-23;;Cholesterol esters in large LDL [nightingale]#gwas_id=GCST90302009#eaf=0.348#beta=0.041659003#se=0.004263488#p=1.498e-22;;Total lipids in large LDL [nightingale]#gwas_id=GCST90302013#eaf=0.348#beta=0.041055662#se=0.0042591718#p=5.453e-22;;Concentration of large LDL particles [nightingale]#gwas_id=GCST90302014#eaf=0.348#beta=0.040692474#se=0.0042591994#p=1.248e-21;;Phospholipids to total lipids ratio in large LDL [nightingale]#gwas_id=GCST90302016#eaf=0.3474#beta=-0.040781258#se=0.0041217033#p=4.408e-23;;Total cholesterol in medium LDL [nightingale]#gwas_id=GCST90302043#eaf=0.348#beta=0.042137207#se=0.0042645699#p=5.045e-23;;Cholesterol esters in medium LDL [nightingale]#gwas_id=GCST90302045#eaf=0.348#beta=0.042499663#se=0.0042667804#p=2.267e-23;;Cholesteryl esters to total lipids ratio in medium LDL [nightingale]#gwas_id=GCST90302046#eaf=0.3479#beta=0.039668285#se=0.0042356531#p=7.581e-21;;Free cholesterol in medium LDL [nightingale]#gwas_id=GCST90302047#eaf=0.348#beta=0.039764058#se=0.0042513279#p=8.493e-21;;Total lipid in medium LDL [nightingale]#gwas_id=GCST90302049#eaf=0.348#beta=0.04091862#se=0.0042628986#p=8.09e-22;;Concentration of medium LDL particles [nightingale]#gwas_id=GCST90302050#eaf=0.348#beta=0.040735741#se=0.004263459#p=1.24e-21;;Phospholipids to total lipids ratio in medium LDL [nightingale]#gwas_id=GCST90302052#eaf=0.3473#beta=-0.039212093#se=0.0041014681#p=1.172e-21;;Polyunsaturated fatty acids [nightingale]#gwas_id=GCST90302071#eaf=0.348#beta=0.026505852#se=0.0042609064#p=4.949e-10;;Serum total cholesterol [nightingale]#gwas_id=GCST90302075#eaf=0.3479#beta=0.035417323#se=0.0042433767#p=7.032e-17;;Total Cholesterol in small LDL [nightingale]#gwas_id=GCST90302091#eaf=0.348#beta=0.041806595#se=0.0042628289#p=1.048e-22;;Cholesterol esters in small LDL [nightingale]#gwas_id=GCST90302093#eaf=0.348#beta=0.042822485#se=0.004266191#p=1.041e-23;;Cholesteryl esters to total lipids ratio in small LDL [nightingale]#gwas_id=GCST90302094#eaf=0.3479#beta=0.0407641#se=0.0042344245#p=6.16e-22;;Free cholesterol in small LDL [nightingale]#gwas_id=GCST90302095#eaf=0.3479#beta=0.036554268#se=0.0042425266#p=6.924e-18;;Free cholesterol to total lipids ratio in small LDL [nightingale]#gwas_id=GCST90302096#eaf=0.3477#beta=-0.038034484#se=0.0041438409#p=4.369e-20;;Total lipids in small LDL [nightingale]#gwas_id=GCST90302097#eaf=0.348#beta=0.040108149#se=0.0042616283#p=4.893e-21;;Concentration of small LDL particles [nightingale]#gwas_id=GCST90302098#eaf=0.348#beta=0.039810607#se=0.004263123#p=9.783e-21;;Phospholipids in small LDL [nightingale]#gwas_id=GCST90302099#eaf=0.348#beta=0.034293826#se=0.0042635833#p=8.736e-16;;Sphingomyelins [nightingale]#gwas_id=GCST90302103#eaf=0.3487#beta=0.028883829#se=0.0043521532#p=3.208e-11
rs2642442	1:220973563_C_T	33	both	Esterified cholesterol [nightingale]#gwas_id=GCST90301957#eaf=0.308#beta=-0.032760366#se=0.0044005317#p=9.721e-14;;Total cholesterol in HDL2 [nightingale]#gwas_id=GCST90301969#eaf=0.3088#beta=-0.039083452#se=0.0042539557#p=4.019e-20;;Total cholesterol in HDL [nightingale]#gwas_id=GCST90301971#eaf=0.3088#beta=-0.040221775#se=0.0042588495#p=3.578e-21;;Mean diameter of HDL particles [nightingale]#gwas_id=GCST90301972#eaf=0.3088#beta=-0.033966698#se=0.0042576614#p=1.49e-15;;Total cholesterol to total lipids ratio in IDL [nightingale]#gwas_id=GCST90301976#eaf=0.3086#beta=-0.03255922#se=0.0042607365#p=2.144e-14;;Free cholesterol in IDL [nightingale]#gwas_id=GCST90301979#eaf=0.3081#beta=-0.029463768#se=0.0043889738#p=1.905e-11;;Triglycerides to total lipids ratio in IDL [nightingale]#gwas_id=GCST90301986#eaf=0.3086#beta=0.032684968#se=0.0043255436#p=4.148e-14;;Total cholesterol in large HDL [nightingale]#gwas_id=GCST90301995#eaf=0.3089#beta=-0.032571044#se=0.0042563663#p=1.974e-14;;Cholesterol esters in large HDL [nightingale]#gwas_id=GCST90301997#eaf=0.3089#beta=-0.03229677#se=0.0042562309#p=3.246e-14;;Free cholesterol in large HDL [nightingale]#gwas_id=GCST90301999#eaf=0.3088#beta=-0.032919707#se=0.0042573041#p=1.054e-14;;Total lipids in large HDL [nightingale]#gwas_id=GCST90302001#eaf=0.3088#beta=-0.034527613#se=0.0042569604#p=5.026e-16;;Concentration of large HDL particles [nightingale]#gwas_id=GCST90302002#eaf=0.3088#beta=-0.03482268#se=0.0042568754#p=2.83e-16;;Phospholipids in large HDL [nightingale]#gwas_id=GCST90302003#eaf=0.3088#beta=-0.036577595#se=0.0042598922#p=8.965e-18;;Total cholesterol to total lipids ratio in large LDL [nightingale]#gwas_id=GCST90302008#eaf=0.3083#beta=-0.028673364#se=0.0043180606#p=3.13e-11;;Free cholesterol in large LDL [nightingale]#gwas_id=GCST90302011#eaf=0.308#beta=-0.029017141#se=0.0043968949#p=4.127e-11;;Free cholesterol to total lipids ratio in medium HDL [nightingale]#gwas_id=GCST90302036#eaf=0.309#beta=-0.033586051#se=0.0042508477#p=2.766e-15;;Total cholesterol to total lipids ratio in medium VLDL [nightingale]#gwas_id=GCST90302058#eaf=0.3087#beta=-0.025721962#se=0.0043071323#p=2.344e-09;;Cholesteryl esters to total lipids ratio in medium VLDL [nightingale]#gwas_id=GCST90302060#eaf=0.3089#beta=-0.026624101#se=0.0042442978#p=3.544e-10;;Phospholipids to total lipids ratio in medium VLDL [nightingale]#gwas_id=GCST90302066#eaf=0.3089#beta=-0.025500374#se=0.0042410674#p=1.824e-09;;Triglycerides to total lipids ratio in medium VLDL [nightingale]#gwas_id=GCST90302068#eaf=0.3082#beta=0.02891859#se=0.0043564415#p=3.177e-11;;Triglycerides to total lipids ratio in small HDL [nightingale]#gwas_id=GCST90302090#eaf=0.3081#beta=0.028049028#se=0.0043705161#p=1.383e-10;;Sphingomyelins [nightingale]#gwas_id=GCST90302103#eaf=0.3075#beta=-0.034811665#se=0.0045101805#p=1.177e-14;;Total cholesterol to total lipids ratio in small VLDL [nightingale]#gwas_id=GCST90302105#eaf=0.3086#beta=-0.03566592#se=0.004327672#p=1.703e-16;;Cholesteryl esters to total lipids ratio in small VLDL [nightingale]#gwas_id=GCST90302107#eaf=0.3086#beta=-0.03412537#se=0.0043361045#p=3.545e-15;;Free cholesterol to total lipids ratio in small VLDL [nightingale]#gwas_id=GCST90302109#eaf=0.309#beta=-0.02454973#se=0.0042126746#p=5.623e-09;;Triglycerides in small VLDL [nightingale]#gwas_id=GCST90302114#eaf=0.308#beta=0.024164275#se=0.0044192158#p=4.551e-08;;Triglycerides to total lipids ratio in small VLDL [nightingale]#gwas_id=GCST90302115#eaf=0.3081#beta=0.038585654#se=0.0043710709#p=1.07e-18;;Ratio of triglycerides to phosphoglycerides [nightingale]#gwas_id=GCST90302116#eaf=0.3079#beta=0.034617899#se=0.0044289839#p=5.443e-15;;Phospholipids in very large HDL [nightingale]#gwas_id=GCST90302134#eaf=0.3088#beta=-0.034474794#se=0.0042761947#p=7.504e-16;;Total cholesterol to total lipids ratio in very small VLDL [nightingale]#gwas_id=GCST90302151#eaf=0.3092#beta=-0.02747429#se=0.0041870907#p=5.321e-11;;Cholesteryl esters to total lipids ratio in very small VLDL [nightingale]#gwas_id=GCST90302153#eaf=0.3091#beta=-0.023609285#se=0.0042103587#p=2.054e-08;;Phospholipids to total lipids ratio in very small VLDL [nightingale]#gwas_id=GCST90302159#eaf=0.3089#beta=-0.025055775#se=0.0042623948#p=4.144e-09;;Triglycerides to total lipids ratio in very small VLDL [nightingale]#gwas_id=GCST90302161#eaf=0.3081#beta=0.038046829#se=0.0043848774#p=4.07e-18
rs28385707	1:55512018_A_T	28	both	Esterified cholesterol [nightingale]#gwas_id=GCST90301957#eaf=0.9778#beta=-0.11614084#se=0.020583573#p=1.677e-08;;Free cholesterol [nightingale]#gwas_id=GCST90301963#eaf=0.9778#beta=-0.12923304#se=0.020585627#p=3.433e-10;;Total Cholesterol in IDL [nightingale]#gwas_id=GCST90301975#eaf=0.9778#beta=-0.12598293#se=0.020558801#p=8.903e-10;;Cholesterol esters in IDL [nightingale]#gwas_id=GCST90301977#eaf=0.9778#beta=-0.1255372#se=0.020561934#p=1.026e-09;;Free cholesterol in IDL [nightingale]#gwas_id=GCST90301979#eaf=0.9778#beta=-0.12200745#se=0.020551193#p=2.907e-09;;Total lipids in IDL [nightingale]#gwas_id=GCST90301981#eaf=0.9778#beta=-0.12275622#se=0.020547733#p=2.312e-09;;Concentration of IDL particles [nightingale]#gwas_id=GCST90301982#eaf=0.9778#beta=-0.12102372#se=0.020546848#p=3.859e-09;;Phospholipids in IDL [nightingale]#gwas_id=GCST90301983#eaf=0.9778#beta=-0.1208425#se=0.020548835#p=4.084e-09;;Total cholesterol in LDL [nightingale]#gwas_id=GCST90301991#eaf=0.9778#beta=-0.12150356#se=0.020588997#p=3.605e-09;;Total cholesterol in large LDL [nightingale]#gwas_id=GCST90302007#eaf=0.9778#beta=-0.12170021#se=0.020553081#p=3.195e-09;;Cholesterol esters in large LDL [nightingale]#gwas_id=GCST90302009#eaf=0.9778#beta=-0.12182812#se=0.020556976#p=3.097e-09;;Free cholesterol in large LDL [nightingale]#gwas_id=GCST90302011#eaf=0.9778#beta=-0.1191961#se=0.020549338#p=6.612e-09;;Total lipids in large LDL [nightingale]#gwas_id=GCST90302013#eaf=0.9778#beta=-0.12044168#se=0.020552107#p=4.62e-09;;Concentration of large LDL particles [nightingale]#gwas_id=GCST90302014#eaf=0.9778#beta=-0.11927685#se=0.020552847#p=6.497e-09;;Phospholipids in large LDL [nightingale]#gwas_id=GCST90302015#eaf=0.9778#beta=-0.11853995#se=0.020554664#p=8.067e-09;;Total cholesterol in medium LDL [nightingale]#gwas_id=GCST90302043#eaf=0.9778#beta=-0.11721908#se=0.020566632#p=1.202e-08;;Cholesterol esters in medium LDL [nightingale]#gwas_id=GCST90302045#eaf=0.9778#beta=-0.11682196#se=0.020570311#p=1.354e-08;;Free cholesterol in medium LDL [nightingale]#gwas_id=GCST90302047#eaf=0.9778#beta=-0.1170383#se=0.020558773#p=1.249e-08;;Total lipid in medium LDL [nightingale]#gwas_id=GCST90302049#eaf=0.9778#beta=-0.11658264#se=0.020565785#p=1.438e-08;;Concentration of medium LDL particles [nightingale]#gwas_id=GCST90302050#eaf=0.9778#beta=-0.1158276#se=0.020566497#p=1.783e-08;;Phospholipids in medium LDL [nightingale]#gwas_id=GCST90302051#eaf=0.9778#beta=-0.11294587#se=0.020566633#p=3.981e-08;;Serum total cholesterol [nightingale]#gwas_id=GCST90302075#eaf=0.9778#beta=-0.12111609#se=0.020553606#p=3.8e-09;;Total Cholesterol in small LDL [nightingale]#gwas_id=GCST90302091#eaf=0.9778#beta=-0.11395114#se=0.020565881#p=3.011e-08;;Cholesterol esters in small LDL [nightingale]#gwas_id=GCST90302093#eaf=0.9778#beta=-0.11349967#se=0.020566611#p=3.416e-08;;Free cholesterol in small LDL [nightingale]#gwas_id=GCST90302095#eaf=0.9778#beta=-0.11359727#se=0.020563775#p=3.311e-08;;Total lipids in small LDL [nightingale]#gwas_id=GCST90302097#eaf=0.9778#beta=-0.11420938#se=0.020567253#p=2.809e-08;;Concentration of small LDL particles [nightingale]#gwas_id=GCST90302098#eaf=0.9778#beta=-0.11369685#se=0.020569897#p=3.251e-08;;Phospholipids in very small VLDL [nightingale]#gwas_id=GCST90302158#eaf=0.9778#beta=-0.11477437#se=0.02056705#p=2.398e-08
rs35122881	6:32663677_C_T	11	both	Esterified cholesterol [nightingale]#gwas_id=GCST90301957#eaf=0.8444#beta=-0.036243961#se=0.0057545232#p=3.008e-10;;Free cholesterol [nightingale]#gwas_id=GCST90301963#eaf=0.8447#beta=-0.03452041#se=0.0057331605#p=1.731e-09;;Concentration of IDL particles [nightingale]#gwas_id=GCST90301982#eaf=0.8445#beta=-0.041102933#se=0.0057417644#p=8.151e-13;;Concentration of large LDL particles [nightingale]#gwas_id=GCST90302014#eaf=0.8443#beta=-0.038448616#se=0.0057559415#p=2.392e-11;;Phospholipids to total lipids ratio in large LDL [nightingale]#gwas_id=GCST90302016#eaf=0.8428#beta=0.035831021#se=0.0058957282#p=1.221e-09;;Free cholesterol in medium LDL [nightingale]#gwas_id=GCST90302047#eaf=0.8444#beta=-0.033276704#se=0.0057471772#p=7.035e-09;;Concentration of medium LDL particles [nightingale]#gwas_id=GCST90302050#eaf=0.8442#beta=-0.036862838#se=0.0057615629#p=1.574e-10;;Phospholipids in medium LDL [nightingale]#gwas_id=GCST90302051#eaf=0.8442#beta=-0.03739893#se=0.0057618094#p=8.536e-11;;Serum total cholesterol [nightingale]#gwas_id=GCST90302075#eaf=0.8445#beta=-0.036994912#se=0.0057371963#p=1.131e-10;;Total lipids in small LDL [nightingale]#gwas_id=GCST90302097#eaf=0.8443#beta=-0.036580497#se=0.0057601808#p=2.145e-10;;Concentration of small LDL particles [nightingale]#gwas_id=GCST90302098#eaf=0.8442#beta=-0.03715817#se=0.0057620651#p=1.128e-10
rs36012880	14:24881986_C_T	35	both	Esterified cholesterol [nightingale]#gwas_id=GCST90301957#eaf=0.446#beta=0.022075881#se=0.0039969598#p=3.329e-08;;Free cholesterol [nightingale]#gwas_id=GCST90301963#eaf=0.4464#beta=0.021792931#se=0.0039786013#p=4.313e-08;;Total Cholesterol in IDL [nightingale]#gwas_id=GCST90301975#eaf=0.4462#beta=0.024936804#se=0.003984734#p=3.897e-10;;Cholesterol esters in IDL [nightingale]#gwas_id=GCST90301977#eaf=0.4462#beta=0.024199836#se=0.0039842073#p=1.248e-09;;Free cholesterol in IDL [nightingale]#gwas_id=GCST90301979#eaf=0.4461#beta=0.026214798#se=0.0039867961#p=4.852e-11;;Total lipids in IDL [nightingale]#gwas_id=GCST90301981#eaf=0.4462#beta=0.024700693#se=0.003986568#p=5.792e-10;;Concentration of IDL particles [nightingale]#gwas_id=GCST90301982#eaf=0.4462#beta=0.024259177#se=0.0039867798#p=1.166e-09;;Phospholipids in IDL [nightingale]#gwas_id=GCST90301983#eaf=0.4459#beta=0.025747713#se=0.0039978818#p=1.192e-10;;Total cholesterol in LDL [nightingale]#gwas_id=GCST90301991#eaf=0.4459#beta=0.029485546#se=0.004002945#p=1.759e-13;;Total cholesterol in large LDL [nightingale]#gwas_id=GCST90302007#eaf=0.4459#beta=0.028137598#se=0.0039998226#p=1.997e-12;;Total cholesterol to total lipids ratio in large LDL [nightingale]#gwas_id=GCST90302008#eaf=0.4458#beta=0.026445502#se=0.0039954575#p=3.619e-11;;Cholesterol esters in large LDL [nightingale]#gwas_id=GCST90302009#eaf=0.4458#beta=0.028170788#se=0.0040019326#p=1.932e-12;;Cholesteryl esters to total lipids ratio in large LDL [nightingale]#gwas_id=GCST90302010#eaf=0.4459#beta=0.026965403#se=0.0039900086#p=1.397e-11;;Free cholesterol in large LDL [nightingale]#gwas_id=GCST90302011#eaf=0.446#beta=0.027733657#se=0.003993899#p=3.811e-12;;Total lipids in large LDL [nightingale]#gwas_id=GCST90302013#eaf=0.4459#beta=0.027019526#se=0.0039979157#p=1.395e-11;;Concentration of large LDL particles [nightingale]#gwas_id=GCST90302014#eaf=0.4459#beta=0.026510994#se=0.0039979324#p=3.33e-11;;Phospholipids in large LDL [nightingale]#gwas_id=GCST90302015#eaf=0.4459#beta=0.026559406#se=0.0039998608#p=3.135e-11;;Total cholesterol in medium LDL [nightingale]#gwas_id=GCST90302043#eaf=0.4458#beta=0.030176179#se=0.004003278#p=4.777e-14;;Total cholesterol to total lipids ratio in medium LDL [nightingale]#gwas_id=GCST90302044#eaf=0.4463#beta=0.028403064#se=0.0039725217#p=8.685e-13;;Cholesterol esters in medium LDL [nightingale]#gwas_id=GCST90302045#eaf=0.4457#beta=0.030767785#se=0.0040054279#p=1.572e-14;;Cholesteryl esters to total lipids ratio in medium LDL [nightingale]#gwas_id=GCST90302046#eaf=0.4462#beta=0.029464935#se=0.0039760102#p=1.257e-13;;Free cholesterol in medium LDL [nightingale]#gwas_id=GCST90302047#eaf=0.446#beta=0.027452426#se=0.0039907061#p=6.024e-12;;Total lipid in medium LDL [nightingale]#gwas_id=GCST90302049#eaf=0.4458#beta=0.028627387#se=0.0040016688#p=8.437e-13;;Concentration of medium LDL particles [nightingale]#gwas_id=GCST90302050#eaf=0.4458#beta=0.028096285#se=0.0040020369#p=2.211e-12;;Phospholipids in medium LDL [nightingale]#gwas_id=GCST90302051#eaf=0.4458#beta=0.024416617#se=0.0040019337#p=1.053e-09;;Serum total cholesterol [nightingale]#gwas_id=GCST90302075#eaf=0.4463#beta=0.021836642#se=0.0039832033#p=4.201e-08;;Total Cholesterol in small LDL [nightingale]#gwas_id=GCST90302091#eaf=0.4458#beta=0.030473918#se=0.0040017921#p=2.636e-14;;Total cholesterol to total lipids ratio in small LDL [nightingale]#gwas_id=GCST90302092#eaf=0.4463#beta=0.028663578#se=0.00397173#p=5.319e-13;;Cholesterol esters in small LDL [nightingale]#gwas_id=GCST90302093#eaf=0.4457#beta=0.031138871#se=0.0040049243#p=7.536e-15;;Cholesteryl esters to total lipids ratio in small LDL [nightingale]#gwas_id=GCST90302094#eaf=0.4462#beta=0.030099453#se=0.003975647#p=3.705e-14;;Free cholesterol in small LDL [nightingale]#gwas_id=GCST90302095#eaf=0.4462#beta=0.026815348#se=0.0039824489#p=1.658e-11;;Total lipids in small LDL [nightingale]#gwas_id=GCST90302097#eaf=0.4458#beta=0.028438986#se=0.0040005469#p=1.171e-12;;Concentration of small LDL particles [nightingale]#gwas_id=GCST90302098#eaf=0.4458#beta=0.027769643#se=0.0040018821#p=3.945e-12;;Free cholesterol in very small VLDL [nightingale]#gwas_id=GCST90302154#eaf=0.4467#beta=0.022839607#se=0.0039584239#p=7.933e-09;;Phospholipids in very small VLDL [nightingale]#gwas_id=GCST90302158#eaf=0.4461#beta=0.024332431#se=0.0039877041#p=1.048e-09
rs3754450	1:110197132_C_T	8	both	Esterified cholesterol [nightingale]#gwas_id=GCST90301957#eaf=0.4131#beta=0.024797494#se=0.0040143021#p=6.521e-10;;Free cholesterol [nightingale]#gwas_id=GCST90301963#eaf=0.4128#beta=0.023359078#se=0.003997322#p=5.106e-09;;Phospholipids in medium LDL [nightingale]#gwas_id=GCST90302051#eaf=0.4131#beta=0.025166387#se=0.0040183172#p=3.778e-10;;Serum total cholesterol [nightingale]#gwas_id=GCST90302075#eaf=0.4129#beta=0.024523895#se=0.0040014923#p=8.861e-10;;Free cholesterol in small LDL [nightingale]#gwas_id=GCST90302095#eaf=0.4128#beta=0.025409034#se=0.0040011698#p=2.148e-10;;Total lipids in small LDL [nightingale]#gwas_id=GCST90302097#eaf=0.4131#beta=0.027619729#se=0.0040174073#p=6.198e-12;;Concentration of small LDL particles [nightingale]#gwas_id=GCST90302098#eaf=0.4132#beta=0.027440705#se=0.0040186753#p=8.593e-12;;Phospholipids in small LDL [nightingale]#gwas_id=GCST90302099#eaf=0.4131#beta=0.024995741#se=0.004018554#p=4.969e-10
rs3792252	2:27995931_A_G	18	both	Esterified cholesterol [nightingale]#gwas_id=GCST90301957#eaf=0.7112#beta=0.027836721#se=0.0043547323#p=1.634e-10;;Omega-6 fatty acids [nightingale]#gwas_id=GCST90301961#eaf=0.7111#beta=0.036344556#se=0.004358445#p=7.5e-17;;Linoleic acid (18:2) [nightingale]#gwas_id=GCST90301988#eaf=0.7114#beta=0.034630458#se=0.0043369016#p=1.404e-15;;Concentration of medium HDL particles [nightingale]#gwas_id=GCST90302038#eaf=0.7114#beta=0.024426184#se=0.0043456641#p=1.901e-08;;Concentration of medium LDL particles [nightingale]#gwas_id=GCST90302050#eaf=0.7111#beta=0.024033284#se=0.0043584812#p=3.505e-08;;Phospholipids in medium LDL [nightingale]#gwas_id=GCST90302051#eaf=0.7111#beta=0.031541543#se=0.004358229#p=4.579e-13;;Phosphatidylcholine and other choline [nightingale]#gwas_id=GCST90302069#eaf=0.7115#beta=0.034056415#se=0.0043324131#p=3.816e-15;;Polyunsaturated fatty acids [nightingale]#gwas_id=GCST90302071#eaf=0.7111#beta=0.038043265#se=0.0043565709#p=2.494e-18;;Remnant cholesterol (non-HDL, non-LDL -cholesterol) [nightingale]#gwas_id=GCST90302074#eaf=0.7114#beta=0.033920924#se=0.0043378103#p=5.29e-15;;Serum total cholesterol [nightingale]#gwas_id=GCST90302075#eaf=0.7114#beta=0.026172#se=0.004340725#p=1.646e-09;;Free cholesterol in small LDL [nightingale]#gwas_id=GCST90302095#eaf=0.7114#beta=0.026570943#se=0.0043402887#p=9.245e-10;;Total lipids in small LDL [nightingale]#gwas_id=GCST90302097#eaf=0.7111#beta=0.026231111#se=0.0043569449#p=1.738e-09;;Concentration of small LDL particles [nightingale]#gwas_id=GCST90302098#eaf=0.7111#beta=0.027442484#se=0.0043580905#p=3.036e-10;;Phospholipids in small LDL [nightingale]#gwas_id=GCST90302099#eaf=0.7111#beta=0.035540459#se=0.0043582399#p=3.498e-16;;Total cholines [nightingale]#gwas_id=GCST90302117#eaf=0.7111#beta=0.030058198#se=0.0043569765#p=5.242e-12;;Total phosphoglycerides [nightingale]#gwas_id=GCST90302119#eaf=0.711#beta=0.035340743#se=0.0043640078#p=5.576e-16;;Free cholesterol in very small VLDL [nightingale]#gwas_id=GCST90302154#eaf=0.7118#beta=0.025193132#se=0.0043178506#p=5.39e-09;;Phospholipids in very small VLDL [nightingale]#gwas_id=GCST90302158#eaf=0.7113#beta=0.025080035#se=0.0043444796#p=7.794e-09
rs4245791	2:44074431_C_T	31	both	Esterified cholesterol [nightingale]#gwas_id=GCST90301957#eaf=0.2926#beta=0.055227028#se=0.0045281077#p=3.245e-34;;Cholesteryl esters to total lipids ratio in IDL [nightingale]#gwas_id=GCST90301978#eaf=0.2931#beta=0.036205318#se=0.004460021#p=4.749e-16;;Total cholesterol in LDL [nightingale]#gwas_id=GCST90301991#eaf=0.2927#beta=0.061866936#se=0.0045350324#p=2.253e-42;;Total cholesterol in large LDL [nightingale]#gwas_id=GCST90302007#eaf=0.2927#beta=0.062290435#se=0.0045312071#p=5.31e-43;;Total cholesterol to total lipids ratio in large LDL [nightingale]#gwas_id=GCST90302008#eaf=0.2927#beta=0.055970511#se=0.0045256407#p=3.922e-35;;Cholesterol esters in large LDL [nightingale]#gwas_id=GCST90302009#eaf=0.2927#beta=0.062104039#se=0.0045337005#p=1.039e-42;;Total lipids in large LDL [nightingale]#gwas_id=GCST90302013#eaf=0.2927#beta=0.060854334#se=0.0045288029#p=3.661e-41;;Concentration of large LDL particles [nightingale]#gwas_id=GCST90302014#eaf=0.2927#beta=0.059889219#se=0.0045289398#p=6.406e-40;;Phospholipids to total lipids ratio in large LDL [nightingale]#gwas_id=GCST90302016#eaf=0.2936#beta=-0.060569674#se=0.0043728088#p=1.247e-43;;Triglycerides to total lipids ratio in large LDL [nightingale]#gwas_id=GCST90302018#eaf=0.2936#beta=-0.03199987#se=0.0043659209#p=2.311e-13;;Total cholesterol to total lipids ratio in medium HDL [nightingale]#gwas_id=GCST90302032#eaf=0.2931#beta=-0.028729522#se=0.0044672557#p=1.267e-10;;Cholesterol esters in medium HDL [nightingale]#gwas_id=GCST90302033#eaf=0.294#beta=-0.025751626#se=0.004520187#p=1.219e-08;;Cholesteryl esters to total lipids ratio in medium HDL [nightingale]#gwas_id=GCST90302034#eaf=0.2937#beta=-0.031362538#se=0.0043548429#p=5.944e-13;;Phospholipids to total lipids ratio in medium HDL [nightingale]#gwas_id=GCST90302040#eaf=0.2932#beta=0.031722644#se=0.0044615095#p=1.158e-12;;Total cholesterol in medium LDL [nightingale]#gwas_id=GCST90302043#eaf=0.2926#beta=0.060022058#se=0.0045355319#p=5.603e-40;;Total cholesterol to total lipids ratio in medium LDL [nightingale]#gwas_id=GCST90302044#eaf=0.293#beta=0.048637559#se=0.0044961265#p=2.839e-27;;Cholesterol esters in medium LDL [nightingale]#gwas_id=GCST90302045#eaf=0.2926#beta=0.05898158#se=0.0045381202#p=1.274e-38;;Free cholesterol in medium LDL [nightingale]#gwas_id=GCST90302047#eaf=0.2928#beta=0.061305556#se=0.0045207747#p=6.834e-42;;Total lipid in medium LDL [nightingale]#gwas_id=GCST90302049#eaf=0.2926#beta=0.059204663#se=0.0045335645#p=5.633e-39;;Phospholipids to total lipids ratio in medium LDL [nightingale]#gwas_id=GCST90302052#eaf=0.2939#beta=-0.050550376#se=0.0043481596#p=3.051e-31;;Total cholesterol to total lipids ratio in small HDL [nightingale]#gwas_id=GCST90302080#eaf=0.2929#beta=0.03553934#se=0.00448555#p=2.317e-15;;Cholesteryl esters to total lipids ratio in small HDL [nightingale]#gwas_id=GCST90302082#eaf=0.2929#beta=0.03550775#se=0.0044859017#p=2.464e-15;;Phospholipids in small HDL [nightingale]#gwas_id=GCST90302087#eaf=0.2932#beta=-0.036698024#se=0.0044162084#p=9.582e-17;;Phospholipids to total lipids ratio in small HDL [nightingale]#gwas_id=GCST90302088#eaf=0.2936#beta=-0.04292095#se=0.0043590253#p=7.1e-23;;Total Cholesterol in small LDL [nightingale]#gwas_id=GCST90302091#eaf=0.2926#beta=0.060527475#se=0.0045339289#p=1.186e-40;;Total cholesterol to total lipids ratio in small LDL [nightingale]#gwas_id=GCST90302092#eaf=0.2929#beta=0.051208932#se=0.0044956677#p=4.651e-30;;Cholesterol esters in small LDL [nightingale]#gwas_id=GCST90302093#eaf=0.2926#beta=0.059522498#se=0.0045377513#p=2.625e-39;;Cholesteryl esters to total lipids ratio in small LDL [nightingale]#gwas_id=GCST90302094#eaf=0.2929#beta=0.050166075#se=0.0045005347#p=7.432e-29;;Free cholesterol in small LDL [nightingale]#gwas_id=GCST90302095#eaf=0.2928#beta=0.06042459#se=0.0045107158#p=6.399e-41;;Total lipids in small LDL [nightingale]#gwas_id=GCST90302097#eaf=0.2927#beta=0.059126014#se=0.0045319478#p=6.654e-39;;Phospholipids to total lipids ratio in small LDL [nightingale]#gwas_id=GCST90302100#eaf=0.2938#beta=-0.053944576#se=0.0043535934#p=2.93e-35
rs4722551	7:25991826_C_T	58	both	Esterified cholesterol [nightingale]#gwas_id=GCST90301957#eaf=0.1754#beta=0.030763093#se=0.0053715174#p=1.022e-08;;Ratio of omega-6 fatty acids to total fatty acids [nightingale]#gwas_id=GCST90301962#eaf=0.1756#beta=0.03051999#se=0.005389112#p=1.485e-08;;Free cholesterol [nightingale]#gwas_id=GCST90301963#eaf=0.1752#beta=0.032976097#se=0.0053494342#p=7.075e-10;;Total Cholesterol in IDL [nightingale]#gwas_id=GCST90301975#eaf=0.1753#beta=0.038398784#se=0.0053560692#p=7.543e-13;;Cholesterol esters in IDL [nightingale]#gwas_id=GCST90301977#eaf=0.1753#beta=0.035057583#se=0.0053554829#p=5.905e-11;;Free cholesterol in IDL [nightingale]#gwas_id=GCST90301979#eaf=0.1753#beta=0.045548221#se=0.0053589051#p=1.903e-17;;Free cholesterol to total lipids ratio in IDL [nightingale]#gwas_id=GCST90301980#eaf=0.1743#beta=0.047954119#se=0.0052139382#p=3.671e-20;;Total lipids in IDL [nightingale]#gwas_id=GCST90301981#eaf=0.1754#beta=0.037259618#se=0.0053584045#p=3.564e-12;;Concentration of IDL particles [nightingale]#gwas_id=GCST90301982#eaf=0.1754#beta=0.035617129#se=0.0053585604#p=2.996e-11;;Phospholipids in IDL [nightingale]#gwas_id=GCST90301983#eaf=0.1755#beta=0.040549877#se=0.0053722954#p=4.421e-14;;Triglycerides to total lipids ratio in IDL [nightingale]#gwas_id=GCST90301986#eaf=0.1755#beta=-0.029810105#se=0.0053743616#p=2.911e-08;;Ratio of 18:2 linoleic acid to total fatty acids [nightingale]#gwas_id=GCST90301989#eaf=0.1738#beta=0.031811293#se=0.0051731879#p=7.784e-10;;Total cholesterol in LDL [nightingale]#gwas_id=GCST90301991#eaf=0.1755#beta=0.043269908#se=0.0053790587#p=8.685e-16;;Total cholesterol in large LDL [nightingale]#gwas_id=GCST90302007#eaf=0.1755#beta=0.042169396#se=0.0053746559#p=4.296e-15;;Total cholesterol to total lipids ratio in large LDL [nightingale]#gwas_id=GCST90302008#eaf=0.1755#beta=0.048071643#se=0.0053678239#p=3.381e-19;;Cholesterol esters in large LDL [nightingale]#gwas_id=GCST90302009#eaf=0.1756#beta=0.040486893#se=0.0053772777#p=5.103e-14;;Cholesteryl esters to total lipids ratio in large LDL [nightingale]#gwas_id=GCST90302010#eaf=0.1754#beta=0.038281032#se=0.0053610675#p=9.295e-13;;Free cholesterol in large LDL [nightingale]#gwas_id=GCST90302011#eaf=0.1754#beta=0.04648764#se=0.0053670783#p=4.651e-18;;Total lipids in large LDL [nightingale]#gwas_id=GCST90302013#eaf=0.1755#beta=0.039953996#se=0.0053724452#p=1.031e-13;;Concentration of large LDL particles [nightingale]#gwas_id=GCST90302014#eaf=0.1755#beta=0.038748#se=0.0053724797#p=5.501e-13;;Phospholipids in large LDL [nightingale]#gwas_id=GCST90302015#eaf=0.1755#beta=0.037975402#se=0.0053750981#p=1.605e-12;;Phospholipids to total lipids ratio in large LDL [nightingale]#gwas_id=GCST90302016#eaf=0.1749#beta=-0.040722219#se=0.0052967541#p=1.493e-14;;Total cholesterol in medium LDL [nightingale]#gwas_id=GCST90302043#eaf=0.1755#beta=0.043477612#se=0.0053790209#p=6.329e-16;;Total cholesterol to total lipids ratio in medium LDL [nightingale]#gwas_id=GCST90302044#eaf=0.1746#beta=0.050110499#se=0.0052430185#p=1.206e-21;;Cholesterol esters in medium LDL [nightingale]#gwas_id=GCST90302045#eaf=0.1756#beta=0.043782141#se=0.0053816208#p=4.103e-16;;Cholesteryl esters to total lipids ratio in medium LDL [nightingale]#gwas_id=GCST90302046#eaf=0.1753#beta=0.048751886#se=0.0053418079#p=7.076e-20;;Free cholesterol in medium LDL [nightingale]#gwas_id=GCST90302047#eaf=0.1754#beta=0.040611805#se=0.0053635005#p=3.678e-14;;Total lipid in medium LDL [nightingale]#gwas_id=GCST90302049#eaf=0.1755#beta=0.039768049#se=0.0053771056#p=1.405e-13;;Concentration of medium LDL particles [nightingale]#gwas_id=GCST90302050#eaf=0.1755#beta=0.038913254#se=0.0053777185#p=4.621e-13;;Phospholipids in medium LDL [nightingale]#gwas_id=GCST90302051#eaf=0.1755#beta=0.029542855#se=0.0053776973#p=3.938e-08;;Phospholipids to total lipids ratio in medium LDL [nightingale]#gwas_id=GCST90302052#eaf=0.1747#beta=-0.049232568#se=0.0052675247#p=9.065e-21;;Cholesteryl esters to total lipids ratio in medium VLDL [nightingale]#gwas_id=GCST90302060#eaf=0.175#beta=0.03271521#se=0.0053268715#p=8.172e-10;;Phospholipids to total lipids ratio in medium VLDL [nightingale]#gwas_id=GCST90302066#eaf=0.1746#beta=0.03356902#se=0.0052738778#p=1.951e-10;;Ratio of polyunsaturated fatty acids to total fatty acids [nightingale]#gwas_id=GCST90302072#eaf=0.1742#beta=0.029325283#se=0.0052075375#p=1.788e-08;;Serum total cholesterol [nightingale]#gwas_id=GCST90302075#eaf=0.1753#beta=0.031964904#se=0.0053543599#p=2.374e-09;;Total cholesterol to total lipids ratio in small HDL [nightingale]#gwas_id=GCST90302080#eaf=0.1745#beta=0.050168711#se=0.0052320872#p=8.924e-22;;Cholesterol esters in small HDL [nightingale]#gwas_id=GCST90302081#eaf=0.1754#beta=0.031955942#se=0.0053739057#p=2.739e-09;;Cholesteryl esters to total lipids ratio in small HDL [nightingale]#gwas_id=GCST90302082#eaf=0.1744#beta=0.050816776#se=0.0052333147#p=2.727e-22;;Phospholipids in small HDL [nightingale]#gwas_id=GCST90302087#eaf=0.176#beta=-0.036031439#se=0.0054411752#p=3.544e-11;;Phospholipids to total lipids ratio in small HDL [nightingale]#gwas_id=GCST90302088#eaf=0.1755#beta=-0.049528451#se=0.0053744932#p=3.099e-20;;Total Cholesterol in small LDL [nightingale]#gwas_id=GCST90302091#eaf=0.1755#beta=0.044434745#se=0.0053770114#p=1.411e-16;;Total cholesterol to total lipids ratio in small LDL [nightingale]#gwas_id=GCST90302092#eaf=0.1746#beta=0.054538602#se=0.0052418691#p=2.367e-25;;Cholesterol esters in small LDL [nightingale]#gwas_id=GCST90302093#eaf=0.1756#beta=0.045824244#se=0.0053812139#p=1.657e-17;;Cholesteryl esters to total lipids ratio in small LDL [nightingale]#gwas_id=GCST90302094#eaf=0.1752#beta=0.053677081#se=0.0053409839#p=9.183e-24;;Free cholesterol in small LDL [nightingale]#gwas_id=GCST90302095#eaf=0.1753#beta=0.037288085#se=0.005353318#p=3.274e-12;;Total lipids in small LDL [nightingale]#gwas_id=GCST90302097#eaf=0.1755#beta=0.038646328#se=0.0053756448#p=6.519e-13;;Concentration of small LDL particles [nightingale]#gwas_id=GCST90302098#eaf=0.1755#beta=0.037322275#se=0.0053774007#p=3.905e-12;;Phospholipids to total lipids ratio in small LDL [nightingale]#gwas_id=GCST90302100#eaf=0.1747#beta=-0.048752636#se=0.0052737958#p=2.367e-20;;Triglycerides to total lipids ratio in small LDL [nightingale]#gwas_id=GCST90302102#eaf=0.1757#beta=-0.031271017#se=0.0054073574#p=7.336e-09;;Sphingomyelins [nightingale]#gwas_id=GCST90302103#eaf=0.1762#beta=0.035613333#se=0.0054948712#p=9.1e-11;;Total cholesterol to total lipids ratio in small VLDL [nightingale]#gwas_id=GCST90302105#eaf=0.1751#beta=0.042430964#se=0.0053379098#p=1.88e-15;;Cholesteryl esters to total lipids ratio in small VLDL [nightingale]#gwas_id=GCST90302107#eaf=0.1752#beta=0.042620368#se=0.0053476239#p=1.587e-15;;Triglycerides to total lipids ratio in small VLDL [nightingale]#gwas_id=GCST90302115#eaf=0.1748#beta=-0.037819113#se=0.0052906458#p=8.786e-13;;Mean diameter of VLDL particles [nightingale]#gwas_id=GCST90302124#eaf=0.1759#beta=-0.037192572#se=0.0054342999#p=7.699e-12;;Triglycerides in very large VLDL [nightingale]#gwas_id=GCST90302148#eaf=0.176#beta=-0.030024856#se=0.0054441187#p=3.486e-08;;Phospholipids in very small VLDL [nightingale]#gwas_id=GCST90302158#eaf=0.1754#beta=0.030704167#se=0.0053600738#p=1.014e-08;;Phospholipids to total lipids ratio in very small VLDL [nightingale]#gwas_id=GCST90302159#eaf=0.1746#beta=0.042328424#se=0.0052561748#p=8.073e-16;;Triglycerides to total lipids ratio in very small VLDL [nightingale]#gwas_id=GCST90302161#eaf=0.1756#beta=-0.03715855#se=0.0054008428#p=5.979e-12
rs525028	11:116705516_A_G	16	both	Esterified cholesterol [nightingale]#gwas_id=GCST90301957#eaf=0.6477#beta=-0.046890076#se=0.0043139202#p=1.611e-27;;Free cholesterol [nightingale]#gwas_id=GCST90301963#eaf=0.6483#beta=-0.037524007#se=0.0042956963#p=2.431e-18;;Triglycerides in large HDL [nightingale]#gwas_id=GCST90302005#eaf=0.6493#beta=-0.04067038#se=0.0042573897#p=1.261e-21;;Concentration of medium HDL particles [nightingale]#gwas_id=GCST90302038#eaf=0.6472#beta=-0.046982566#se=0.0043429704#p=2.827e-27;;Phospholipids in medium HDL [nightingale]#gwas_id=GCST90302039#eaf=0.6469#beta=-0.050168471#se=0.0043458521#p=7.917e-31;;Free cholesterol in medium LDL [nightingale]#gwas_id=GCST90302047#eaf=0.6477#beta=-0.036009317#se=0.0043075171#p=6.291e-17;;Phosphatidylcholine and other choline [nightingale]#gwas_id=GCST90302069#eaf=0.648#beta=-0.071986195#se=0.0043258401#p=3.518e-62;;Serum total cholesterol [nightingale]#gwas_id=GCST90302075#eaf=0.648#beta=-0.044936003#se=0.0042997997#p=1.454e-25;;Free cholesterol in small HDL [nightingale]#gwas_id=GCST90302083#eaf=0.6474#beta=-0.079065372#se=0.0043222443#p=9.467e-75;;Free cholesterol to total lipids ratio in small HDL [nightingale]#gwas_id=GCST90302084#eaf=0.6499#beta=-0.041010734#se=0.0042508808#p=5.033e-22;;Total lipids in small HDL [nightingale]#gwas_id=GCST90302085#eaf=0.6461#beta=-0.071524471#se=0.0043558571#p=1.369e-60;;Concentration of small HDL particles [nightingale]#gwas_id=GCST90302086#eaf=0.6461#beta=-0.072808193#se=0.0043578358#p=1.157e-62;;Phospholipids in small HDL [nightingale]#gwas_id=GCST90302087#eaf=0.6458#beta=-0.063797029#se=0.004368207#p=2.615e-48;;Free cholesterol in small LDL [nightingale]#gwas_id=GCST90302095#eaf=0.648#beta=-0.044362676#se=0.0042995429#p=5.843e-25;;Sphingomyelins [nightingale]#gwas_id=GCST90302103#eaf=0.6458#beta=-0.027937254#se=0.0044150711#p=2.488e-10;;Total cholines [nightingale]#gwas_id=GCST90302117#eaf=0.6467#beta=-0.063812631#se=0.0043545873#p=1.268e-48
rs549975194	6:160863985_C_T	37	both	Esterified cholesterol [nightingale]#gwas_id=GCST90301957#eaf=0.995#beta=-0.17556834#se=0.032098667#p=4.509e-08;;Total Cholesterol in IDL [nightingale]#gwas_id=GCST90301975#eaf=0.995#beta=-0.20829636#se=0.031997028#p=7.522e-11;;Cholesterol esters in IDL [nightingale]#gwas_id=GCST90301977#eaf=0.995#beta=-0.20132897#se=0.031993919#p=3.119e-10;;Free cholesterol in IDL [nightingale]#gwas_id=GCST90301979#eaf=0.995#beta=-0.2197847#se=0.032001184#p=6.51e-12;;Total lipids in IDL [nightingale]#gwas_id=GCST90301981#eaf=0.995#beta=-0.20687516#se=0.031996577#p=1.009e-10;;Concentration of IDL particles [nightingale]#gwas_id=GCST90301982#eaf=0.995#beta=-0.2030377#se=0.031997352#p=2.218e-10;;Phospholipids in IDL [nightingale]#gwas_id=GCST90301983#eaf=0.995#beta=-0.21013256#se=0.031999819#p=5.145e-11;;Total cholesterol in LDL [nightingale]#gwas_id=GCST90301991#eaf=0.995#beta=-0.19935396#se=0.032027187#p=4.83e-10;;Total cholesterol in large LDL [nightingale]#gwas_id=GCST90302007#eaf=0.995#beta=-0.20053512#se=0.032002745#p=3.7e-10;;Cholesterol esters in large LDL [nightingale]#gwas_id=GCST90302009#eaf=0.995#beta=-0.19753044#se=0.032003521#p=6.737e-10;;Free cholesterol in large LDL [nightingale]#gwas_id=GCST90302011#eaf=0.995#beta=-0.20727176#se=0.032011877#p=9.491e-11;;Total lipids in large LDL [nightingale]#gwas_id=GCST90302013#eaf=0.995#beta=-0.19793055#se=0.032000513#p=6.201e-10;;Concentration of large LDL particles [nightingale]#gwas_id=GCST90302014#eaf=0.995#beta=-0.19572057#se=0.032000198#p=9.582e-10;;Phospholipids in large LDL [nightingale]#gwas_id=GCST90302015#eaf=0.995#beta=-0.19361809#se=0.031995723#p=1.436e-09;;Phospholipids to total lipids ratio in large LDL [nightingale]#gwas_id=GCST90302016#eaf=0.995#beta=0.20623874#se=0.032939517#p=3.822e-10;;Total cholesterol in medium LDL [nightingale]#gwas_id=GCST90302043#eaf=0.995#beta=-0.19677075#se=0.032015275#p=7.939e-10;;Total cholesterol to total lipids ratio in medium LDL [nightingale]#gwas_id=GCST90302044#eaf=0.995#beta=-0.19085198#se=0.031666878#p=1.672e-09;;Cholesterol esters in medium LDL [nightingale]#gwas_id=GCST90302045#eaf=0.995#beta=-0.20048539#se=0.032017098#p=3.805e-10;;Cholesteryl esters to total lipids ratio in medium LDL [nightingale]#gwas_id=GCST90302046#eaf=0.995#beta=-0.20717341#se=0.031682543#p=6.192e-11;;Free cholesterol in medium LDL [nightingale]#gwas_id=GCST90302047#eaf=0.995#beta=-0.17492999#se=0.03201838#p=4.67e-08;;Free cholesterol to total lipids ratio in medium LDL [nightingale]#gwas_id=GCST90302048#eaf=0.995#beta=0.19963205#se=0.032711074#p=1.042e-09;;Total lipid in medium LDL [nightingale]#gwas_id=GCST90302049#eaf=0.995#beta=-0.18868238#se=0.032008158#p=3.751e-09;;Concentration of medium LDL particles [nightingale]#gwas_id=GCST90302050#eaf=0.995#beta=-0.18758468#se=0.032006549#p=4.606e-09;;Phospholipids to total lipids ratio in medium LDL [nightingale]#gwas_id=GCST90302052#eaf=0.995#beta=0.22075419#se=0.032644288#p=1.357e-11;;Total Cholesterol in small LDL [nightingale]#gwas_id=GCST90302091#eaf=0.995#beta=-0.19369474#se=0.032014438#p=1.446e-09;;Total cholesterol to total lipids ratio in small LDL [nightingale]#gwas_id=GCST90302092#eaf=0.995#beta=-0.19873439#se=0.03168896#p=3.578e-10;;Cholesterol esters in small LDL [nightingale]#gwas_id=GCST90302093#eaf=0.995#beta=-0.20201777#se=0.032014345#p=2.786e-10;;Cholesteryl esters to total lipids ratio in small LDL [nightingale]#gwas_id=GCST90302094#eaf=0.995#beta=-0.2109759#se=0.031679719#p=2.745e-11;;Free cholesterol to total lipids ratio in small LDL [nightingale]#gwas_id=GCST90302096#eaf=0.995#beta=0.2093432#se=0.032894031#p=1.963e-10;;Total lipids in small LDL [nightingale]#gwas_id=GCST90302097#eaf=0.995#beta=-0.17977798#se=0.032005735#p=1.942e-08;;Concentration of small LDL particles [nightingale]#gwas_id=GCST90302098#eaf=0.995#beta=-0.17638289#se=0.032007211#p=3.574e-08;;Phospholipids to total lipids ratio in small LDL [nightingale]#gwas_id=GCST90302100#eaf=0.995#beta=0.2183777#se=0.03270602#p=2.439e-11;;Total cholesterol in very small VLDL [nightingale]#gwas_id=GCST90302150#eaf=0.995#beta=-0.18872962#se=0.031947999#p=3.475e-09;;Cholesterol esters in very small VLDL [nightingale]#gwas_id=GCST90302152#eaf=0.995#beta=-0.17637441#se=0.031939958#p=3.35e-08;;Free cholesterol in very small VLDL [nightingale]#gwas_id=GCST90302154#eaf=0.995#beta=-0.20071934#se=0.031963348#p=3.393e-10;;Total lipids in very small VLDL [nightingale]#gwas_id=GCST90302156#eaf=0.995#beta=-0.18149694#se=0.031977329#p=1.38e-08;;Phospholipids in very small VLDL [nightingale]#gwas_id=GCST90302158#eaf=0.995#beta=-0.21400043#se=0.03199779#p=2.263e-11
rs559536555	19:45311679_C_T	40	both	Esterified cholesterol [nightingale]#gwas_id=GCST90301957#eaf=0.9969#beta=0.37779827#se=0.063276286#p=2.364e-09;;Free cholesterol [nightingale]#gwas_id=GCST90301963#eaf=0.9969#beta=0.362128#se=0.063200171#p=1.005e-08;;Total Cholesterol in IDL [nightingale]#gwas_id=GCST90301975#eaf=0.9968#beta=0.4296568#se=0.064008152#p=1.913e-11;;Cholesterol esters in IDL [nightingale]#gwas_id=GCST90301977#eaf=0.9968#beta=0.41276166#se=0.063981535#p=1.109e-10;;Free cholesterol in IDL [nightingale]#gwas_id=GCST90301979#eaf=0.9968#beta=0.44239327#se=0.064027187#p=4.865e-12;;Total lipids in IDL [nightingale]#gwas_id=GCST90301981#eaf=0.9968#beta=0.42272797#se=0.064058042#p=4.136e-11;;Concentration of IDL particles [nightingale]#gwas_id=GCST90301982#eaf=0.9968#beta=0.41033716#se=0.064050997#p=1.49e-10;;Phospholipids in IDL [nightingale]#gwas_id=GCST90301983#eaf=0.9968#beta=0.43741276#se=0.064104043#p=8.886e-12;;Total cholesterol in LDL [nightingale]#gwas_id=GCST90301991#eaf=0.9968#beta=0.46380076#se=0.064105196#p=4.655e-13;;Total cholesterol in large LDL [nightingale]#gwas_id=GCST90302007#eaf=0.9968#beta=0.46193347#se=0.064018373#p=5.368e-13;;Total cholesterol to total lipids ratio in large LDL [nightingale]#gwas_id=GCST90302008#eaf=0.9968#beta=0.44426262#se=0.064161921#p=4.388e-12;;Cholesterol esters in large LDL [nightingale]#gwas_id=GCST90302009#eaf=0.9968#beta=0.45348298#se=0.064029939#p=1.417e-12;;Cholesteryl esters to total lipids ratio in large LDL [nightingale]#gwas_id=GCST90302010#eaf=0.9968#beta=0.3953044#se=0.064246687#p=7.607e-10;;Free cholesterol in large LDL [nightingale]#gwas_id=GCST90302011#eaf=0.9968#beta=0.46633701#se=0.063967141#p=3.094e-13;;Total lipids in large LDL [nightingale]#gwas_id=GCST90302013#eaf=0.9968#beta=0.45166778#se=0.064021155#p=1.726e-12;;Concentration of large LDL particles [nightingale]#gwas_id=GCST90302014#eaf=0.9968#beta=0.44525489#se=0.064020707#p=3.529e-12;;Phospholipids in large LDL [nightingale]#gwas_id=GCST90302015#eaf=0.9968#beta=0.44555707#se=0.063966472#p=3.273e-12;;Phospholipids to total lipids ratio in large LDL [nightingale]#gwas_id=GCST90302016#eaf=0.9969#beta=-0.41806074#se=0.063198544#p=3.715e-11;;Total cholesterol in medium LDL [nightingale]#gwas_id=GCST90302043#eaf=0.9968#beta=0.44879315#se=0.063959293#p=2.269e-12;;Total cholesterol to total lipids ratio in medium LDL [nightingale]#gwas_id=GCST90302044#eaf=0.9969#beta=0.41358877#se=0.063950855#p=9.978e-11;;Cholesterol esters in medium LDL [nightingale]#gwas_id=GCST90302045#eaf=0.9968#beta=0.44484161#se=0.063987721#p=3.602e-12;;Cholesteryl esters to total lipids ratio in medium LDL [nightingale]#gwas_id=GCST90302046#eaf=0.9968#beta=0.40043139#se=0.063905606#p=3.705e-10;;Free cholesterol in medium LDL [nightingale]#gwas_id=GCST90302047#eaf=0.9968#beta=0.4709008#se=0.063878321#p=1.683e-13;;Total lipid in medium LDL [nightingale]#gwas_id=GCST90302049#eaf=0.9968#beta=0.44186927#se=0.063957541#p=4.888e-12;;Concentration of medium LDL particles [nightingale]#gwas_id=GCST90302050#eaf=0.9968#beta=0.43255088#se=0.063967786#p=1.361e-11;;Phospholipids in medium LDL [nightingale]#gwas_id=GCST90302051#eaf=0.9968#beta=0.42212858#se=0.063896538#p=3.937e-11;;Phospholipids to total lipids ratio in medium LDL [nightingale]#gwas_id=GCST90302052#eaf=0.9969#beta=-0.39000314#se=0.063208524#p=6.825e-10;;Serum total cholesterol [nightingale]#gwas_id=GCST90302075#eaf=0.9969#beta=0.38407065#se=0.062891097#p=1.016e-09;;Total cholesterol to total lipids ratio in small HDL [nightingale]#gwas_id=GCST90302080#eaf=0.9969#beta=0.37044452#se=0.06359837#p=5.72e-09;;Cholesteryl esters to total lipids ratio in small HDL [nightingale]#gwas_id=GCST90302082#eaf=0.9969#beta=0.35632866#se=0.06370386#p=2.225e-08;;Phospholipids to total lipids ratio in small HDL [nightingale]#gwas_id=GCST90302088#eaf=0.9969#beta=-0.35581564#se=0.062899535#p=1.541e-08;;Total Cholesterol in small LDL [nightingale]#gwas_id=GCST90302091#eaf=0.9968#beta=0.45399269#se=0.063918128#p=1.223e-12;;Total cholesterol to total lipids ratio in small LDL [nightingale]#gwas_id=GCST90302092#eaf=0.9969#beta=0.39803247#se=0.063981978#p=4.94e-10;;Cholesterol esters in small LDL [nightingale]#gwas_id=GCST90302093#eaf=0.9968#beta=0.44989248#se=0.063922821#p=1.949e-12;;Cholesteryl esters to total lipids ratio in small LDL [nightingale]#gwas_id=GCST90302094#eaf=0.9969#beta=0.40023569#se=0.064109807#p=4.293e-10;;Free cholesterol in small LDL [nightingale]#gwas_id=GCST90302095#eaf=0.9968#beta=0.45325861#se=0.063901221#p=1.311e-12;;Total lipids in small LDL [nightingale]#gwas_id=GCST90302097#eaf=0.9968#beta=0.44448633#se=0.063900533#p=3.503e-12;;Concentration of small LDL particles [nightingale]#gwas_id=GCST90302098#eaf=0.9968#beta=0.43648424#se=0.063911872#p=8.523e-12;;Phospholipids in small LDL [nightingale]#gwas_id=GCST90302099#eaf=0.9968#beta=0.4130764#se=0.063896706#p=1.015e-10;;Phospholipids to total lipids ratio in small LDL [nightingale]#gwas_id=GCST90302100#eaf=0.9969#beta=-0.38116891#se=0.063424621#p=1.858e-09
rs563290	2:21288226_A_G	32	both	Esterified cholesterol [nightingale]#gwas_id=GCST90301957#eaf=0.8177#beta=0.11441729#se=0.0051273243#p=2.63e-110;;Omega-3 fatty acids [nightingale]#gwas_id=GCST90301959#eaf=0.8177#beta=0.065094589#se=0.0051434804#p=1.04e-36;;Total Cholesterol in IDL [nightingale]#gwas_id=GCST90301975#eaf=0.8178#beta=0.12543237#se=0.0051111339#p=5.4e-133;;Cholesterol esters in IDL [nightingale]#gwas_id=GCST90301977#eaf=0.8178#beta=0.12080974#se=0.005110899#p=1.58e-123;;Free cholesterol in IDL [nightingale]#gwas_id=GCST90301979#eaf=0.8177#beta=0.13395338#se=0.005113603#p=2.99e-151;;Total lipids in IDL [nightingale]#gwas_id=GCST90301981#eaf=0.8178#beta=0.13129366#se=0.0051127127#p=1.96e-145;;Concentration of IDL particles [nightingale]#gwas_id=GCST90301982#eaf=0.8178#beta=0.13187156#se=0.0051128219#p=1.08e-146;;Triglycerides in IDL [nightingale]#gwas_id=GCST90301985#eaf=0.8177#beta=0.11150059#se=0.005127694#p=7.74e-105;;Total cholesterol in LDL [nightingale]#gwas_id=GCST90301991#eaf=0.8177#beta=0.12919379#se=0.0051328295#p=8.52e-140;;Triglyceride in LDL [nightingale]#gwas_id=GCST90301993#eaf=0.8177#beta=0.113275#se=0.0051381684#p=1.05e-107;;Total cholesterol in large LDL [nightingale]#gwas_id=GCST90302007#eaf=0.8177#beta=0.129646#se=0.0051289553#p=5.68e-141;;Cholesterol esters in large LDL [nightingale]#gwas_id=GCST90302009#eaf=0.8177#beta=0.12871395#se=0.0051315939#p=7.69e-139;;Free cholesterol in large LDL [nightingale]#gwas_id=GCST90302011#eaf=0.8177#beta=0.13161711#se=0.005121978#p=1.28e-145;;Total lipids in large LDL [nightingale]#gwas_id=GCST90302013#eaf=0.8177#beta=0.13202034#se=0.0051265839#p=3.05e-146;;Concentration of large LDL particles [nightingale]#gwas_id=GCST90302014#eaf=0.8177#beta=0.13245686#se=0.0051264415#p=3.32e-147;;Phospholipids in large LDL [nightingale]#gwas_id=GCST90302015#eaf=0.8177#beta=0.12717967#se=0.0051292505#p=1.02e-135;;Phospholipids to total lipids ratio in large LDL [nightingale]#gwas_id=GCST90302016#eaf=0.8174#beta=-0.13800901#se=0.0052403234#p=7.43e-153;;Total cholesterol in medium LDL [nightingale]#gwas_id=GCST90302043#eaf=0.8177#beta=0.1283126#se=0.0051333876#p=6.81e-138;;Cholesterol esters in medium LDL [nightingale]#gwas_id=GCST90302045#eaf=0.8177#beta=0.12850073#se=0.0051359906#p=3.74e-138;;Free cholesterol in medium LDL [nightingale]#gwas_id=GCST90302047#eaf=0.8178#beta=0.12326297#se=0.0051190649#p=4.13e-128;;Total lipid in medium LDL [nightingale]#gwas_id=GCST90302049#eaf=0.8177#beta=0.12959901#se=0.0051312599#p=9.55e-141;;Concentration of medium LDL particles [nightingale]#gwas_id=GCST90302050#eaf=0.8177#beta=0.13027231#se=0.0051316728#p=3.61e-142;;Phospholipids in medium LDL [nightingale]#gwas_id=GCST90302051#eaf=0.8177#beta=0.11876893#se=0.0051316804#p=1.66e-118;;Phospholipids to total lipids ratio in medium LDL [nightingale]#gwas_id=GCST90302052#eaf=0.8179#beta=-0.12688072#se=0.0052144039#p=8.83e-131;;Triglycerides in medium LDL [nightingale]#gwas_id=GCST90302053#eaf=0.8177#beta=0.11324957#se=0.0051368832#p=1.04e-107;;Total Cholesterol in small LDL [nightingale]#gwas_id=GCST90302091#eaf=0.8177#beta=0.12738339#se=0.0051315767#p=5.01e-136;;Cholesterol esters in small LDL [nightingale]#gwas_id=GCST90302093#eaf=0.8177#beta=0.1285815#se=0.0051353748#p=2.34e-138;;Free cholesterol in small LDL [nightingale]#gwas_id=GCST90302095#eaf=0.8178#beta=0.11472829#se=0.0051096518#p=1.19e-111;;Total lipids in small LDL [nightingale]#gwas_id=GCST90302097#eaf=0.8177#beta=0.1263365#se=0.0051299263#p=6.44e-134;;Concentration of small LDL particles [nightingale]#gwas_id=GCST90302098#eaf=0.8177#beta=0.12669276#se=0.005131516#p=1.4e-134;;Phospholipids in small LDL [nightingale]#gwas_id=GCST90302099#eaf=0.8177#beta=0.10888964#se=0.0051322254#p=6.68e-100;;Sphingomyelins [nightingale]#gwas_id=GCST90302103#eaf=0.8175#beta=0.090207158#se=0.0052535712#p=4.406e-66
rs564854942	19:45149267_A_C	59	both	Esterified cholesterol [nightingale]#gwas_id=GCST90301957#eaf=0.0054#beta=-0.31081328#se=0.043817648#p=1.309e-12;;Free cholesterol [nightingale]#gwas_id=GCST90301963#eaf=0.0054#beta=-0.28265269#se=0.043765914#p=1.059e-10;;Total Cholesterol in IDL [nightingale]#gwas_id=GCST90301975#eaf=0.0054#beta=-0.38833642#se=0.043554109#p=4.826e-19;;Total cholesterol to total lipids ratio in IDL [nightingale]#gwas_id=GCST90301976#eaf=0.0053#beta=-0.29648592#se=0.042255071#p=2.274e-12;;Cholesterol esters in IDL [nightingale]#gwas_id=GCST90301977#eaf=0.0054#beta=-0.37485546#se=0.043517242#p=7.058e-18;;Free cholesterol in IDL [nightingale]#gwas_id=GCST90301979#eaf=0.0054#beta=-0.40578884#se=0.043656676#p=1.472e-20;;Free cholesterol to total lipids ratio in IDL [nightingale]#gwas_id=GCST90301980#eaf=0.0053#beta=-0.26281039#se=0.04262407#p=7.014e-10;;Total lipids in IDL [nightingale]#gwas_id=GCST90301981#eaf=0.0054#beta=-0.36985418#se=0.043517704#p=1.913e-17;;Concentration of IDL particles [nightingale]#gwas_id=GCST90301982#eaf=0.0054#beta=-0.3575977#se=0.043503234#p=2.035e-16;;Phospholipids in IDL [nightingale]#gwas_id=GCST90301983#eaf=0.0054#beta=-0.38330965#se=0.043516822#p=1.27e-18;;Triglycerides to total lipids ratio in IDL [nightingale]#gwas_id=GCST90301986#eaf=0.0052#beta=0.27430355#se=0.041170124#p=2.689e-11;;Total cholesterol in LDL [nightingale]#gwas_id=GCST90301991#eaf=0.0054#beta=-0.41126211#se=0.043638968#p=4.334e-21;;Total cholesterol in large LDL [nightingale]#gwas_id=GCST90302007#eaf=0.0054#beta=-0.40020915#se=0.043594364#p=4.299e-20;;Total cholesterol to total lipids ratio in large LDL [nightingale]#gwas_id=GCST90302008#eaf=0.0054#beta=-0.39769164#se=0.043248025#p=3.729e-20;;Cholesterol esters in large LDL [nightingale]#gwas_id=GCST90302009#eaf=0.0054#beta=-0.39000961#se=0.043598061#p=3.7e-19;;Cholesteryl esters to total lipids ratio in large LDL [nightingale]#gwas_id=GCST90302010#eaf=0.0054#beta=-0.34432663#se=0.043110044#p=1.381e-15;;Free cholesterol in large LDL [nightingale]#gwas_id=GCST90302011#eaf=0.0054#beta=-0.42756234#se=0.043567468#p=9.82e-23;;Total lipids in large LDL [nightingale]#gwas_id=GCST90302013#eaf=0.0054#beta=-0.38828305#se=0.043530404#p=4.671e-19;;Concentration of large LDL particles [nightingale]#gwas_id=GCST90302014#eaf=0.0054#beta=-0.37603935#se=0.043565105#p=6.047e-18;;Phospholipids in large LDL [nightingale]#gwas_id=GCST90302015#eaf=0.0054#beta=-0.37627792#se=0.043570254#p=5.815e-18;;Phospholipids to total lipids ratio in large LDL [nightingale]#gwas_id=GCST90302016#eaf=0.0053#beta=0.35582493#se=0.042095935#p=2.846e-17;;Triglycerides to total lipids ratio in large LDL [nightingale]#gwas_id=GCST90302018#eaf=0.0052#beta=0.25433244#se=0.041486092#p=8.758e-10;;Total cholesterol in medium LDL [nightingale]#gwas_id=GCST90302043#eaf=0.0054#beta=-0.41675325#se=0.043554748#p=1.085e-21;;Total cholesterol to total lipids ratio in medium LDL [nightingale]#gwas_id=GCST90302044#eaf=0.0053#beta=-0.38273039#se=0.04247733#p=2.056e-19;;Cholesterol esters in medium LDL [nightingale]#gwas_id=GCST90302045#eaf=0.0054#beta=-0.41256257#se=0.043554588#p=2.737e-21;;Cholesteryl esters to total lipids ratio in medium LDL [nightingale]#gwas_id=GCST90302046#eaf=0.0053#beta=-0.35907797#se=0.042673156#p=3.942e-17;;Free cholesterol in medium LDL [nightingale]#gwas_id=GCST90302047#eaf=0.0054#beta=-0.41685384#se=0.043573166#p=1.103e-21;;Free cholesterol to total lipids ratio in medium LDL [nightingale]#gwas_id=GCST90302048#eaf=0.0052#beta=0.23729577#se=0.041342941#p=9.485e-09;;Total lipid in medium LDL [nightingale]#gwas_id=GCST90302049#eaf=0.0054#beta=-0.39300933#se=0.043526414#p=1.729e-19;;Concentration of medium LDL particles [nightingale]#gwas_id=GCST90302050#eaf=0.0054#beta=-0.38613443#se=0.0435171#p=7.11e-19;;Phospholipids in medium LDL [nightingale]#gwas_id=GCST90302051#eaf=0.0054#beta=-0.33652868#se=0.043505877#p=1.032e-14;;Phospholipids to total lipids ratio in medium LDL [nightingale]#gwas_id=GCST90302052#eaf=0.0052#beta=0.34861981#se=0.041073533#p=2.108e-17;;Triglycerides to total lipids ratio in medium LDL [nightingale]#gwas_id=GCST90302054#eaf=0.0053#beta=0.25767637#se=0.041832589#p=7.288e-10;;Serum total cholesterol [nightingale]#gwas_id=GCST90302075#eaf=0.0054#beta=-0.30121799#se=0.043573882#p=4.751e-12;;Total cholesterol to total lipids ratio in small HDL [nightingale]#gwas_id=GCST90302080#eaf=0.0054#beta=-0.32654824#se=0.042638542#p=1.881e-14;;Cholesterol esters in small HDL [nightingale]#gwas_id=GCST90302081#eaf=0.0054#beta=-0.29639404#se=0.04347964#p=9.306e-12;;Cholesteryl esters to total lipids ratio in small HDL [nightingale]#gwas_id=GCST90302082#eaf=0.0054#beta=-0.3367501#se=0.042692551#p=3.076e-15;;Free cholesterol to total lipids ratio in small HDL [nightingale]#gwas_id=GCST90302084#eaf=0.0052#beta=0.26061103#se=0.041289769#p=2.759e-10;;Phospholipids to total lipids ratio in small HDL [nightingale]#gwas_id=GCST90302088#eaf=0.0053#beta=0.3385093#se=0.041513435#p=3.515e-16;;Total Cholesterol in small LDL [nightingale]#gwas_id=GCST90302091#eaf=0.0054#beta=-0.41914689#se=0.043531807#p=6.06e-22;;Total cholesterol to total lipids ratio in small LDL [nightingale]#gwas_id=GCST90302092#eaf=0.0053#beta=-0.39364678#se=0.042584882#p=2.379e-20;;Cholesterol esters in small LDL [nightingale]#gwas_id=GCST90302093#eaf=0.0054#beta=-0.42159769#se=0.043534603#p=3.52e-22;;Cholesteryl esters to total lipids ratio in small LDL [nightingale]#gwas_id=GCST90302094#eaf=0.0054#beta=-0.37439049#se=0.04268529#p=1.772e-18;;Free cholesterol in small LDL [nightingale]#gwas_id=GCST90302095#eaf=0.0054#beta=-0.38444037#se=0.043545987#p=1.062e-18;;Free cholesterol to total lipids ratio in small LDL [nightingale]#gwas_id=GCST90302096#eaf=0.0053#beta=0.25191998#se=0.041674025#p=1.494e-09;;Total lipids in small LDL [nightingale]#gwas_id=GCST90302097#eaf=0.0054#beta=-0.38413061#se=0.043491762#p=1.026e-18;;Concentration of small LDL particles [nightingale]#gwas_id=GCST90302098#eaf=0.0054#beta=-0.3679416#se=0.043529167#p=2.845e-17;;Phospholipids in small LDL [nightingale]#gwas_id=GCST90302099#eaf=0.0054#beta=-0.30651633#se=0.043493907#p=1.824e-12;;Phospholipids to total lipids ratio in small LDL [nightingale]#gwas_id=GCST90302100#eaf=0.0052#beta=0.34133626#se=0.041268243#p=1.327e-16;;Triglycerides to total lipids ratio in small LDL [nightingale]#gwas_id=GCST90302102#eaf=0.0053#beta=0.2864438#se=0.041830839#p=7.506e-12;;Sphingomyelins [nightingale]#gwas_id=GCST90302103#eaf=0.0057#beta=-0.27015629#se=0.045751164#p=3.528e-09;;Total cholesterol to total lipids ratio in small VLDL [nightingale]#gwas_id=GCST90302105#eaf=0.0054#beta=-0.2605479#se=0.043657972#p=2.403e-09;;Cholesteryl esters to total lipids ratio in small VLDL [nightingale]#gwas_id=GCST90302107#eaf=0.0054#beta=-0.26180971#se=0.043672189#p=2.036e-09;;Triglycerides to total lipids ratio in small VLDL [nightingale]#gwas_id=GCST90302115#eaf=0.0053#beta=0.23874743#se=0.042606059#p=2.099e-08;;Total cholesterol in very small VLDL [nightingale]#gwas_id=GCST90302150#eaf=0.0054#beta=-0.24112609#se=0.043397711#p=2.757e-08;;Free cholesterol in very small VLDL [nightingale]#gwas_id=GCST90302154#eaf=0.0054#beta=-0.26248326#se=0.043558122#p=1.68e-09;;Phospholipids in very small VLDL [nightingale]#gwas_id=GCST90302158#eaf=0.0054#beta=-0.31350236#se=0.043632309#p=6.716e-13;;Phospholipids to total lipids ratio in very small VLDL [nightingale]#gwas_id=GCST90302159#eaf=0.0053#beta=-0.31820279#se=0.042169537#p=4.495e-14;;Triglycerides to total lipids ratio in very small VLDL [nightingale]#gwas_id=GCST90302161#eaf=0.0053#beta=0.28087674#se=0.04210279#p=2.537e-11
rs61903423	11:116962078_A_G	10	both	Esterified cholesterol [nightingale]#gwas_id=GCST90301957#eaf=0.1997#beta=0.039884736#se=0.0049366742#p=6.515e-16;;Triglycerides in large HDL [nightingale]#gwas_id=GCST90302005#eaf=0.2004#beta=0.032608252#se=0.0049989931#p=6.893e-11;;Free cholesterol in medium HDL [nightingale]#gwas_id=GCST90302035#eaf=0.1994#beta=0.049173284#se=0.0049208067#p=1.637e-23;;Total lipids in medium HDL [nightingale]#gwas_id=GCST90302037#eaf=0.1995#beta=0.050488056#se=0.0049321589#p=1.361e-24;;Free cholesterol in medium LDL [nightingale]#gwas_id=GCST90302047#eaf=0.1998#beta=0.031226887#se=0.0049286976#p=2.362e-10;;Total cholesterol in small HDL [nightingale]#gwas_id=GCST90302079#eaf=0.1998#beta=0.050744499#se=0.0048906568#p=3.195e-25;;Cholesterol esters in small HDL [nightingale]#gwas_id=GCST90302081#eaf=0.1998#beta=0.039925907#se=0.004891515#p=3.288e-16;;Sphingomyelins [nightingale]#gwas_id=GCST90302103#eaf=0.1997#beta=0.034169899#se=0.0050564513#p=1.402e-11;;Free cholesterol to total lipids ratio in small VLDL [nightingale]#gwas_id=GCST90302109#eaf=0.1991#beta=0.037437315#se=0.0048229464#p=8.338e-15;;Total cholines [nightingale]#gwas_id=GCST90302117#eaf=0.1998#beta=0.051119268#se=0.0049387692#p=4.158e-25
rs622871	6:31878495_A_G	11	both	Esterified cholesterol [nightingale]#gwas_id=GCST90301957#eaf=0.3048#beta=-0.026830203#se=0.0045018998#p=2.526e-09;;Omega-6 fatty acids [nightingale]#gwas_id=GCST90301961#eaf=0.3046#beta=-0.033455441#se=0.0044185006#p=3.684e-14;;Total lipid in medium LDL [nightingale]#gwas_id=GCST90302049#eaf=0.3045#beta=-0.026233559#se=0.0045088329#p=5.946e-09;;Concentration of medium LDL particles [nightingale]#gwas_id=GCST90302050#eaf=0.3045#beta=-0.027276396#se=0.0045091552#p=1.456e-09;;Phospholipids in medium LDL [nightingale]#gwas_id=GCST90302051#eaf=0.3045#beta=-0.029199574#se=0.0045089089#p=9.42e-11;;Monounsaturated fatty acids (16:1, 18:1) [nightingale]#gwas_id=GCST90302055#eaf=0.3044#beta=-0.026279438#se=0.0044576423#p=3.738e-09;;Polyunsaturated fatty acids [nightingale]#gwas_id=GCST90302071#eaf=0.3047#beta=-0.033026629#se=0.0044158507#p=7.483e-14;;Total lipids in small LDL [nightingale]#gwas_id=GCST90302097#eaf=0.3045#beta=-0.026575092#se=0.0045076572#p=3.734e-09;;Concentration of small LDL particles [nightingale]#gwas_id=GCST90302098#eaf=0.3045#beta=-0.027704765#se=0.004509213#p=8.045e-10;;Phospholipids in small LDL [nightingale]#gwas_id=GCST90302099#eaf=0.3045#beta=-0.02842897#se=0.0045093967#p=2.893e-10;;Triglycerides in small LDL [nightingale]#gwas_id=GCST90302101#eaf=0.3043#beta=-0.035882181#se=0.0044338135#p=5.829e-16
rs6504872	17:45438952_C_T	24	both	Esterified cholesterol [nightingale]#gwas_id=GCST90301957#eaf=0.5234#beta=-0.025075664#se=0.0039341788#p=1.844e-10;;Total cholesterol in HDL3 [nightingale]#gwas_id=GCST90301970#eaf=0.5235#beta=-0.023913885#se=0.00393136#p=1.181e-09;;Free cholesterol to total lipids ratio in IDL [nightingale]#gwas_id=GCST90301980#eaf=0.5237#beta=-0.022816616#se=0.0038890419#p=4.44e-09;;Phospholipids in IDL [nightingale]#gwas_id=GCST90301983#eaf=0.5233#beta=-0.026016063#se=0.0039345054#p=3.784e-11;;Total cholesterol in LDL [nightingale]#gwas_id=GCST90301991#eaf=0.5233#beta=-0.026681345#se=0.0039394378#p=1.262e-11;;Total cholesterol in large LDL [nightingale]#gwas_id=GCST90302007#eaf=0.5233#beta=-0.027018639#se=0.0039365016#p=6.714e-12;;Cholesterol esters in large LDL [nightingale]#gwas_id=GCST90302009#eaf=0.5233#beta=-0.026272601#se=0.0039385261#p=2.546e-11;;Total lipids in large LDL [nightingale]#gwas_id=GCST90302013#eaf=0.5233#beta=-0.026556105#se=0.0039348087#p=1.488e-11;;Concentration of large LDL particles [nightingale]#gwas_id=GCST90302014#eaf=0.5233#beta=-0.02597112#se=0.0039348354#p=4.103e-11;;Phospholipids in large LDL [nightingale]#gwas_id=GCST90302015#eaf=0.5233#beta=-0.025922777#se=0.0039365971#p=4.547e-11;;Total cholesterol in medium LDL [nightingale]#gwas_id=GCST90302043#eaf=0.5233#beta=-0.026639771#se=0.0039396641#p=1.362e-11;;Cholesterol esters in medium LDL [nightingale]#gwas_id=GCST90302045#eaf=0.5233#beta=-0.026239887#se=0.0039417418#p=2.796e-11;;Cholesteryl esters to total lipids ratio in medium LDL [nightingale]#gwas_id=GCST90302046#eaf=0.5236#beta=-0.023744634#se=0.0039153097#p=1.323e-09;;Total lipid in medium LDL [nightingale]#gwas_id=GCST90302049#eaf=0.5233#beta=-0.025944261#se=0.0039381921#p=4.462e-11;;Phospholipids to total lipids ratio in medium VLDL [nightingale]#gwas_id=GCST90302066#eaf=0.5237#beta=-0.022415347#se=0.0038999638#p=9.053e-09;;Serum total cholesterol [nightingale]#gwas_id=GCST90302075#eaf=0.5234#beta=-0.025505514#se=0.0039213435#p=7.807e-11;;Cholesteryl esters to total lipids ratio in small HDL [nightingale]#gwas_id=GCST90302082#eaf=0.5236#beta=-0.027449668#se=0.0039051647#p=2.079e-12;;Total Cholesterol in small LDL [nightingale]#gwas_id=GCST90302091#eaf=0.5233#beta=-0.026743582#se=0.0039382863#p=1.116e-11;;Total cholesterol to total lipids ratio in small LDL [nightingale]#gwas_id=GCST90302092#eaf=0.5236#beta=-0.026083134#se=0.0039111322#p=2.576e-11;;Cholesterol esters in small LDL [nightingale]#gwas_id=GCST90302093#eaf=0.5233#beta=-0.026373574#se=0.0039412178#p=2.205e-11;;Cholesteryl esters to total lipids ratio in small LDL [nightingale]#gwas_id=GCST90302094#eaf=0.5236#beta=-0.024309565#se=0.0039145464#p=5.296e-10;;Total lipids in small LDL [nightingale]#gwas_id=GCST90302097#eaf=0.5233#beta=-0.025454576#se=0.0039371556#p=1.012e-10;;Concentration of small LDL particles [nightingale]#gwas_id=GCST90302098#eaf=0.5233#beta=-0.024686463#se=0.003938357#p=3.652e-10;;Phospholipids in small LDL [nightingale]#gwas_id=GCST90302099#eaf=0.5233#beta=-0.022865337#se=0.0039384162#p=6.409e-09
rs6511720	19:11202306_G_T	51	both	Esterified cholesterol [nightingale]#gwas_id=GCST90301957#eaf=0.8845#beta=0.17255285#se=0.0064528567#p=1.59e-157;;Free cholesterol [nightingale]#gwas_id=GCST90301963#eaf=0.8845#beta=0.17972863#se=0.0064218577#p=2.34e-172;;Total Cholesterol in IDL [nightingale]#gwas_id=GCST90301975#eaf=0.8845#beta=0.19825558#se=0.0064306075#p=1.04e-208;;Total cholesterol to total lipids ratio in IDL [nightingale]#gwas_id=GCST90301976#eaf=0.8844#beta=0.10197219#se=0.0063536439#p=5.772e-58;;Cholesterol esters in IDL [nightingale]#gwas_id=GCST90301977#eaf=0.8845#beta=0.19682536#se=0.006429583#p=8.35e-206;;Cholesteryl esters to total lipids ratio in IDL [nightingale]#gwas_id=GCST90301978#eaf=0.8844#beta=0.072764217#se=0.0063578065#p=2.495e-30;;Free cholesterol in IDL [nightingale]#gwas_id=GCST90301979#eaf=0.8846#beta=0.19708943#se=0.0064350538#p=5.27e-206;;Free cholesterol to total lipids ratio in IDL [nightingale]#gwas_id=GCST90301980#eaf=0.8844#beta=0.077946281#se=0.0063709318#p=2.029e-34;;Triglycerides to total lipids ratio in IDL [nightingale]#gwas_id=GCST90301986#eaf=0.8835#beta=-0.085941874#se=0.0061932225#p=8.761e-44;;Total cholesterol in LDL [nightingale]#gwas_id=GCST90301991#eaf=0.8845#beta=0.20018802#se=0.0064607957#p=8.57e-211;;Total cholesterol in large LDL [nightingale]#gwas_id=GCST90302007#eaf=0.8845#beta=0.20143952#se=0.0064562552#p=1.04e-213;;Total cholesterol to total lipids ratio in large LDL [nightingale]#gwas_id=GCST90302008#eaf=0.8845#beta=0.17145034#se=0.0064482764#p=9.21e-156;;Cholesterol esters in large LDL [nightingale]#gwas_id=GCST90302009#eaf=0.8845#beta=0.20105602#se=0.006460192#p=1.2e-212;;Cholesteryl esters to total lipids ratio in large LDL [nightingale]#gwas_id=GCST90302010#eaf=0.8845#beta=0.18059952#se=0.0064369974#p=3.33e-173;;Free cholesterol in large LDL [nightingale]#gwas_id=GCST90302011#eaf=0.8845#beta=0.20007993#se=0.0064459246#p=1.57e-211;;Phospholipids in large LDL [nightingale]#gwas_id=GCST90302015#eaf=0.8845#beta=0.19507762#se=0.006457495#p=1.78e-200;;Triglycerides to total lipids ratio in large LDL [nightingale]#gwas_id=GCST90302018#eaf=0.8835#beta=-0.085024443#se=0.006203492#p=9.36e-43;;Phospholipids to total lipids ratio in large VLDL [nightingale]#gwas_id=GCST90302028#eaf=0.8856#beta=0.10868703#se=0.0069567458#p=5.056e-55;;Total cholesterol in medium LDL [nightingale]#gwas_id=GCST90302043#eaf=0.8845#beta=0.19718779#se=0.0064619449#p=1.64e-204;;Total cholesterol to total lipids ratio in medium LDL [nightingale]#gwas_id=GCST90302044#eaf=0.8843#beta=0.16425146#se=0.0064043237#p=4.57e-145;;Cholesterol esters in medium LDL [nightingale]#gwas_id=GCST90302045#eaf=0.8845#beta=0.19786893#se=0.0064658136#p=1.14e-205;;Cholesteryl esters to total lipids ratio in medium LDL [nightingale]#gwas_id=GCST90302046#eaf=0.8844#beta=0.17849503#se=0.0064112654#p=1.39e-170;;Free cholesterol in medium LDL [nightingale]#gwas_id=GCST90302047#eaf=0.8846#beta=0.1878639#se=0.0064421782#p=5.96e-187;;Phospholipids to total lipids ratio in medium LDL [nightingale]#gwas_id=GCST90302052#eaf=0.8834#beta=-0.17603017#se=0.0061727206#p=7.12e-179;;Triglycerides to total lipids ratio in medium LDL [nightingale]#gwas_id=GCST90302054#eaf=0.8835#beta=-0.071146136#se=0.0062276927#p=3.167e-30;;Cholesteryl esters to total lipids ratio in medium VLDL [nightingale]#gwas_id=GCST90302060#eaf=0.8843#beta=0.097336641#se=0.0063958445#p=2.656e-52;;Phospholipids to total lipids ratio in medium VLDL [nightingale]#gwas_id=GCST90302066#eaf=0.8841#beta=0.056779201#se=0.006325305#p=2.795e-19;;Triglycerides to total lipids ratio in medium VLDL [nightingale]#gwas_id=GCST90302068#eaf=0.8835#beta=-0.10842182#se=0.0061831374#p=7.734e-69;;Serum total cholesterol [nightingale]#gwas_id=GCST90302075#eaf=0.8845#beta=0.17627994#se=0.0064304777#p=1.91e-165;;Total cholesterol in small HDL [nightingale]#gwas_id=GCST90302079#eaf=0.8845#beta=0.075118373#se=0.0064607738#p=3.01e-31;;Total cholesterol to total lipids ratio in small HDL [nightingale]#gwas_id=GCST90302080#eaf=0.8843#beta=0.12913614#se=0.0063913011#p=8.85e-91;;Cholesterol esters in small HDL [nightingale]#gwas_id=GCST90302081#eaf=0.8845#beta=0.092442535#se=0.0064613045#p=1.976e-46;;Cholesteryl esters to total lipids ratio in small HDL [nightingale]#gwas_id=GCST90302082#eaf=0.8843#beta=0.13652295#se=0.0063921767#p=3.3e-101;;Free cholesterol in small HDL [nightingale]#gwas_id=GCST90302083#eaf=0.8837#beta=-0.078374546#se=0.0062078671#p=1.537e-36;;Free cholesterol to total lipids ratio in small HDL [nightingale]#gwas_id=GCST90302084#eaf=0.8834#beta=-0.12531941#se=0.0060818769#p=2.46e-94;;Phospholipids to total lipids ratio in small HDL [nightingale]#gwas_id=GCST90302088#eaf=0.8835#beta=-0.15497248#se=0.006189672#p=2.4e-138;;Total Cholesterol in small LDL [nightingale]#gwas_id=GCST90302091#eaf=0.8845#beta=0.19521362#se=0.0064593208#p=1.22e-200;;Total cholesterol to total lipids ratio in small LDL [nightingale]#gwas_id=GCST90302092#eaf=0.8844#beta=0.17191968#se=0.0064029419#p=8.41e-159;;Cholesterol esters in small LDL [nightingale]#gwas_id=GCST90302093#eaf=0.8845#beta=0.19723141#se=0.0064649203#p=2.04e-204;;Cholesteryl esters to total lipids ratio in small LDL [nightingale]#gwas_id=GCST90302094#eaf=0.8844#beta=0.18224674#se=0.0064092652#p=7.49e-178;;Free cholesterol in small LDL [nightingale]#gwas_id=GCST90302095#eaf=0.8845#beta=0.17569096#se=0.0064288724#p=1.95e-164;;Free cholesterol to total lipids ratio in small LDL [nightingale]#gwas_id=GCST90302096#eaf=0.8838#beta=-0.17548177#se=0.0062501261#p=1.9e-173;;Total lipids in small LDL [nightingale]#gwas_id=GCST90302097#eaf=0.8845#beta=0.18910944#se=0.0064579933#p=1.71e-188;;Phospholipids to total lipids ratio in small LDL [nightingale]#gwas_id=GCST90302100#eaf=0.8835#beta=-0.18550299#se=0.006180157#p=6.09e-198;;Triglycerides to total lipids ratio in small LDL [nightingale]#gwas_id=GCST90302102#eaf=0.8835#beta=-0.05724505#se=0.006235945#p=4.317e-20;;Sphingomyelins [nightingale]#gwas_id=GCST90302103#eaf=0.8853#beta=0.12966279#se=0.0066413404#p=6.92e-85;;Total cholesterol to total lipids ratio in small VLDL [nightingale]#gwas_id=GCST90302105#eaf=0.8845#beta=0.10948387#se=0.0064112021#p=2.203e-65;;Cholesteryl esters to total lipids ratio in small VLDL [nightingale]#gwas_id=GCST90302107#eaf=0.8845#beta=0.11290468#se=0.0064247613#p=3.941e-69;;Triglycerides to total lipids ratio in small VLDL [nightingale]#gwas_id=GCST90302115#eaf=0.8837#beta=-0.089991416#se=0.0062110313#p=1.423e-47;;Phospholipids to total lipids ratio in very small VLDL [nightingale]#gwas_id=GCST90302159#eaf=0.8845#beta=0.11503664#se=0.0064278455#p=1.253e-71;;Triglycerides to total lipids ratio in very small VLDL [nightingale]#gwas_id=GCST90302161#eaf=0.8836#beta=-0.08154718#se=0.006227197#p=3.502e-39
rs73008942	19:19155672_A_G	25	both	Esterified cholesterol [nightingale]#gwas_id=GCST90301957#eaf=0.0482#beta=-0.084723727#se=0.010230097#p=1.213e-16;;Free cholesterol [nightingale]#gwas_id=GCST90301963#eaf=0.0481#beta=-0.088179224#se=0.010182916#p=4.737e-18;;Total Cholesterol in IDL [nightingale]#gwas_id=GCST90301975#eaf=0.0482#beta=-0.086678067#se=0.010189955#p=1.797e-17;;Cholesterol esters in IDL [nightingale]#gwas_id=GCST90301977#eaf=0.0482#beta=-0.090564908#se=0.010187241#p=6.109e-19;;Free cholesterol in IDL [nightingale]#gwas_id=GCST90301979#eaf=0.0481#beta=-0.07653279#se=0.010196509#p=6.106e-14;;Total lipids in IDL [nightingale]#gwas_id=GCST90301981#eaf=0.0482#beta=-0.090595388#se=0.010195084#p=6.324e-19;;Concentration of IDL particles [nightingale]#gwas_id=GCST90301982#eaf=0.0482#beta=-0.091528004#se=0.010196614#p=2.8e-19;;Phospholipids in IDL [nightingale]#gwas_id=GCST90301983#eaf=0.0482#beta=-0.086213766#se=0.010225445#p=3.419e-17;;Total cholesterol in LDL [nightingale]#gwas_id=GCST90301991#eaf=0.0482#beta=-0.079932089#se=0.010237568#p=5.823e-15;;Total cholesterol in large LDL [nightingale]#gwas_id=GCST90302007#eaf=0.0482#beta=-0.083818835#se=0.010229258#p=2.526e-16;;Cholesterol esters in large LDL [nightingale]#gwas_id=GCST90302009#eaf=0.0482#beta=-0.086908064#se=0.010235041#p=2.045e-17;;Free cholesterol in large LDL [nightingale]#gwas_id=GCST90302011#eaf=0.0482#beta=-0.0740587#se=0.010213221#p=4.129e-13;;Total lipids in large LDL [nightingale]#gwas_id=GCST90302013#eaf=0.0482#beta=-0.086974846#se=0.010224361#p=1.791e-17;;Concentration of large LDL particles [nightingale]#gwas_id=GCST90302014#eaf=0.0482#beta=-0.087719#se=0.010224964#p=9.578e-18;;Phospholipids in large LDL [nightingale]#gwas_id=GCST90302015#eaf=0.0482#beta=-0.088363263#se=0.010232228#p=5.833e-18;;Triglycerides in large LDL [nightingale]#gwas_id=GCST90302017#eaf=0.0482#beta=-0.071893663#se=0.010232581#p=2.126e-12;;Total cholesterol in medium LDL [nightingale]#gwas_id=GCST90302043#eaf=0.0482#beta=-0.077999594#se=0.010238035#p=2.564e-14;;Free cholesterol in medium LDL [nightingale]#gwas_id=GCST90302047#eaf=0.0482#beta=-0.07212688#se=0.010207879#p=1.597e-12;;Total lipid in medium LDL [nightingale]#gwas_id=GCST90302049#eaf=0.0482#beta=-0.083212251#se=0.010234235#p=4.266e-16;;Concentration of medium LDL particles [nightingale]#gwas_id=GCST90302050#eaf=0.0482#beta=-0.084020869#se=0.010236045#p=2.243e-16;;Phospholipids in medium LDL [nightingale]#gwas_id=GCST90302051#eaf=0.0482#beta=-0.091477735#se=0.010237801#p=4.061e-19;;Serum total cholesterol [nightingale]#gwas_id=GCST90302075#eaf=0.0481#beta=-0.085945481#se=0.010190964#p=3.355e-17;;Total Cholesterol in small LDL [nightingale]#gwas_id=GCST90302091#eaf=0.0482#beta=-0.075471137#se=0.010233908#p=1.648e-13;;Total cholesterol in very small VLDL [nightingale]#gwas_id=GCST90302150#eaf=0.0481#beta=-0.092029143#se=0.010102321#p=8.261e-20;;Free cholesterol in very small VLDL [nightingale]#gwas_id=GCST90302154#eaf=0.0481#beta=-0.090634261#se=0.010128108#p=3.594e-19
rs75488469	7:1102122_A_G	11	both	Esterified cholesterol [nightingale]#gwas_id=GCST90301957#eaf=0.8467#beta=-0.040162934#se=0.0056123851#p=8.299e-13;;Total lipids in IDL [nightingale]#gwas_id=GCST90301981#eaf=0.8467#beta=-0.042935186#se=0.0055958649#p=1.685e-14;;Concentration of IDL particles [nightingale]#gwas_id=GCST90301982#eaf=0.8467#beta=-0.043488969#se=0.0055961564#p=7.773e-15;;Phospholipids in IDL [nightingale]#gwas_id=GCST90301983#eaf=0.8467#beta=-0.042125003#se=0.0056130031#p=6.148e-14;;Total lipids in large LDL [nightingale]#gwas_id=GCST90302013#eaf=0.8467#beta=-0.037643594#se=0.0056133919#p=2e-11;;Concentration of large LDL particles [nightingale]#gwas_id=GCST90302014#eaf=0.8467#beta=-0.038262659#se=0.0056132301#p=9.328e-12;;Phospholipids in large LDL [nightingale]#gwas_id=GCST90302015#eaf=0.8467#beta=-0.036503562#se=0.0056163221#p=8.056e-11;;Remnant cholesterol (non-HDL, non-LDL -cholesterol) [nightingale]#gwas_id=GCST90302074#eaf=0.8466#beta=-0.032850207#se=0.0055865474#p=4.097e-09;;Serum total cholesterol [nightingale]#gwas_id=GCST90302075#eaf=0.8467#beta=-0.041276356#se=0.0055906742#p=1.547e-13;;Free cholesterol in very small VLDL [nightingale]#gwas_id=GCST90302154#eaf=0.8464#beta=-0.043366823#se=0.0055531913#p=5.748e-15;;Concentration of very small VLDL particles [nightingale]#gwas_id=GCST90302157#eaf=0.8465#beta=-0.041363639#se=0.0055678062#p=1.094e-13
rs77105521	2:44039733_C_T	7	both	Esterified cholesterol [nightingale]#gwas_id=GCST90301957#eaf=0.822#beta=-0.02910367#se=0.0052141987#p=2.383e-08;;Cholesterol esters in IDL [nightingale]#gwas_id=GCST90301977#eaf=0.8216#beta=-0.034484134#se=0.0052429122#p=4.791e-11;;Serum total cholesterol [nightingale]#gwas_id=GCST90302075#eaf=0.822#beta=-0.030592163#se=0.0051962415#p=3.924e-09;;Cholesterol esters in very small VLDL [nightingale]#gwas_id=GCST90302152#eaf=0.8214#beta=-0.032490268#se=0.0051932267#p=3.943e-10;;Total lipids in very small VLDL [nightingale]#gwas_id=GCST90302156#eaf=0.8215#beta=-0.030953251#se=0.0052159657#p=2.951e-09;;Concentration of very small VLDL particles [nightingale]#gwas_id=GCST90302157#eaf=0.8215#beta=-0.029882958#se=0.005221014#p=1.043e-08;;Phospholipids in very small VLDL [nightingale]#gwas_id=GCST90302158#eaf=0.8215#beta=-0.032160101#se=0.005247039#p=8.833e-10
rs7776156	6:16113321_A_G	23	both	Esterified cholesterol [nightingale]#gwas_id=GCST90301957#eaf=0.4721#beta=-0.030150579#se=0.0041012131#p=1.958e-13;;Omega-6 fatty acids [nightingale]#gwas_id=GCST90301961#eaf=0.472#beta=-0.02539906#se=0.004105378#p=6.141e-10;;Free cholesterol in IDL [nightingale]#gwas_id=GCST90301979#eaf=0.4722#beta=-0.032750076#se=0.0040909738#p=1.19e-15;;Total lipids in IDL [nightingale]#gwas_id=GCST90301981#eaf=0.4721#beta=-0.032426067#se=0.0040904244#p=2.239e-15;;Concentration of IDL particles [nightingale]#gwas_id=GCST90301982#eaf=0.4721#beta=-0.032212824#se=0.0040908278#p=3.424e-15;;Phospholipids in IDL [nightingale]#gwas_id=GCST90301983#eaf=0.4722#beta=-0.033476624#se=0.004102208#p=3.333e-16;;Linoleic acid (18:2) [nightingale]#gwas_id=GCST90301988#eaf=0.472#beta=-0.024802843#se=0.0040818261#p=1.229e-09;;Total cholesterol in LDL [nightingale]#gwas_id=GCST90301991#eaf=0.4722#beta=-0.034291642#se=0.0041077772#p=6.944e-17;;Total cholesterol in large LDL [nightingale]#gwas_id=GCST90302007#eaf=0.4722#beta=-0.034202369#se=0.0041044823#p=7.886e-17;;Cholesterol esters in large LDL [nightingale]#gwas_id=GCST90302009#eaf=0.4722#beta=-0.03407874#se=0.0041067899#p=1.057e-16;;Free cholesterol in large LDL [nightingale]#gwas_id=GCST90302011#eaf=0.4722#beta=-0.034124306#se=0.004098217#p=8.318e-17;;Total lipids in large LDL [nightingale]#gwas_id=GCST90302013#eaf=0.4722#beta=-0.033848614#se=0.0041025437#p=1.575e-16;;Concentration of large LDL particles [nightingale]#gwas_id=GCST90302014#eaf=0.4722#beta=-0.033549531#se=0.0041024908#p=2.89e-16;;Phospholipids in large LDL [nightingale]#gwas_id=GCST90302015#eaf=0.4722#beta=-0.033053737#se=0.0041044799#p=8.073e-16;;Phospholipids to total lipids ratio in large LDL [nightingale]#gwas_id=GCST90302016#eaf=0.4708#beta=0.033501792#se=0.003966378#p=3.003e-17;;Total cholesterol in medium LDL [nightingale]#gwas_id=GCST90302043#eaf=0.4722#beta=-0.034221315#se=0.0041081776#p=8.081e-17;;Total lipid in medium LDL [nightingale]#gwas_id=GCST90302049#eaf=0.4722#beta=-0.033813468#se=0.0041064186#p=1.806e-16;;Concentration of medium LDL particles [nightingale]#gwas_id=GCST90302050#eaf=0.4722#beta=-0.033714969#se=0.0041067843#p=2.22e-16;;Polyunsaturated fatty acids [nightingale]#gwas_id=GCST90302071#eaf=0.472#beta=-0.024693541#se=0.0041031507#p=1.764e-09;;Serum total cholesterol [nightingale]#gwas_id=GCST90302075#eaf=0.4721#beta=-0.03058908#se=0.0040871294#p=7.196e-14;;Total lipids in small LDL [nightingale]#gwas_id=GCST90302097#eaf=0.4722#beta=-0.032994079#se=0.0041052808#p=9.208e-16;;Concentration of small LDL particles [nightingale]#gwas_id=GCST90302098#eaf=0.4722#beta=-0.032794425#se=0.0041068388#p=1.402e-15;;Phospholipids in very small VLDL [nightingale]#gwas_id=GCST90302158#eaf=0.4721#beta=-0.029108569#se=0.0040915604#p=1.125e-12
rs78610189	2:21256489_A_T	38	both	Esterified cholesterol [nightingale]#gwas_id=GCST90301957#eaf=0.9796#beta=0.094069478#se=0.015209842#p=6.219e-10;;Free cholesterol [nightingale]#gwas_id=GCST90301963#eaf=0.9796#beta=0.10261334#se=0.01520291#p=1.483e-11;;Total Cholesterol in IDL [nightingale]#gwas_id=GCST90301975#eaf=0.9796#beta=0.099833908#se=0.015149602#p=4.402e-11;;Free cholesterol in IDL [nightingale]#gwas_id=GCST90301979#eaf=0.9796#beta=0.10984882#se=0.015157139#p=4.251e-13;;Total lipids in IDL [nightingale]#gwas_id=GCST90301981#eaf=0.9796#beta=0.10656015#se=0.015147985#p=1.998e-12;;Concentration of IDL particles [nightingale]#gwas_id=GCST90301982#eaf=0.9796#beta=0.10752683#se=0.015147214#p=1.259e-12;;Phospholipids in IDL [nightingale]#gwas_id=GCST90301983#eaf=0.9796#beta=0.10952424#se=0.015148939#p=4.836e-13;;Triglycerides in IDL [nightingale]#gwas_id=GCST90301985#eaf=0.9796#beta=0.096405922#se=0.015166144#p=2.062e-10;;Total cholesterol in LDL [nightingale]#gwas_id=GCST90301991#eaf=0.9796#beta=0.10474144#se=0.015159393#p=4.869e-12;;Triglyceride in LDL [nightingale]#gwas_id=GCST90301993#eaf=0.9796#beta=0.10276356#se=0.015172337#p=1.261e-11;;Total cholesterol in large LDL [nightingale]#gwas_id=GCST90302007#eaf=0.9796#beta=0.10429728#se=0.015152348#p=5.851e-12;;Cholesterol esters in large LDL [nightingale]#gwas_id=GCST90302009#eaf=0.9796#beta=0.10291862#se=0.015152711#p=1.105e-11;;Free cholesterol in large LDL [nightingale]#gwas_id=GCST90302011#eaf=0.9796#beta=0.10731756#se=0.015155789#p=1.432e-12;;Total lipids in large LDL [nightingale]#gwas_id=GCST90302013#eaf=0.9796#beta=0.10788936#se=0.015148919#p=1.064e-12;;Concentration of large LDL particles [nightingale]#gwas_id=GCST90302014#eaf=0.9796#beta=0.10832036#se=0.015150302#p=8.696e-13;;Phospholipids in large LDL [nightingale]#gwas_id=GCST90302015#eaf=0.9796#beta=0.10328201#se=0.015149469#p=9.262e-12;;Phospholipids to total lipids ratio in large LDL [nightingale]#gwas_id=GCST90302016#eaf=0.9797#beta=-0.11422268#se=0.014680603#p=7.223e-15;;Triglycerides in large LDL [nightingale]#gwas_id=GCST90302017#eaf=0.9796#beta=0.10726199#se=0.015167937#p=1.531e-12;;Total cholesterol in medium LDL [nightingale]#gwas_id=GCST90302043#eaf=0.9796#beta=0.10463177#se=0.015155134#p=5.054e-12;;Cholesterol esters in medium LDL [nightingale]#gwas_id=GCST90302045#eaf=0.9796#beta=0.10521389#se=0.015155991#p=3.864e-12;;Free cholesterol in medium LDL [nightingale]#gwas_id=GCST90302047#eaf=0.9796#beta=0.10153592#se=0.015156325#p=2.095e-11;;Total lipid in medium LDL [nightingale]#gwas_id=GCST90302049#eaf=0.9796#beta=0.1061568#se=0.015151702#p=2.448e-12;;Concentration of medium LDL particles [nightingale]#gwas_id=GCST90302050#eaf=0.9796#beta=0.1069629#se=0.015151098#p=1.668e-12;;Phospholipids in medium LDL [nightingale]#gwas_id=GCST90302051#eaf=0.9796#beta=0.094370779#se=0.015145863#p=4.641e-10;;Phospholipids to total lipids ratio in medium LDL [nightingale]#gwas_id=GCST90302052#eaf=0.9797#beta=-0.11157616#se=0.014561222#p=1.823e-14;;Triglycerides in medium LDL [nightingale]#gwas_id=GCST90302053#eaf=0.9796#beta=0.10329772#se=0.015165254#p=9.66e-12;;Serum total cholesterol [nightingale]#gwas_id=GCST90302075#eaf=0.9796#beta=0.098868647#se=0.015154099#p=6.836e-11;;Total Cholesterol in small LDL [nightingale]#gwas_id=GCST90302091#eaf=0.9796#beta=0.1045109#se=0.01515331#p=5.315e-12;;Cholesterol esters in small LDL [nightingale]#gwas_id=GCST90302093#eaf=0.9796#beta=0.10476264#se=0.015153918#p=4.737e-12;;Free cholesterol in small LDL [nightingale]#gwas_id=GCST90302095#eaf=0.9796#beta=0.098635321#se=0.015154813#p=7.59e-11;;Free cholesterol to total lipids ratio in small LDL [nightingale]#gwas_id=GCST90302096#eaf=0.9798#beta=-0.093967773#se=0.01477668#p=2.028e-10;;Total lipids in small LDL [nightingale]#gwas_id=GCST90302097#eaf=0.9796#beta=0.10519256#se=0.015148455#p=3.808e-12;;Concentration of small LDL particles [nightingale]#gwas_id=GCST90302098#eaf=0.9796#beta=0.10563751#se=0.015150904#p=3.117e-12;;Phospholipids in small LDL [nightingale]#gwas_id=GCST90302099#eaf=0.9796#beta=0.093221845#se=0.015146468#p=7.522e-10;;Phospholipids to total lipids ratio in small LDL [nightingale]#gwas_id=GCST90302100#eaf=0.9797#beta=-0.10327472#se=0.014591345#p=1.465e-12;;Triglycerides in small LDL [nightingale]#gwas_id=GCST90302101#eaf=0.9796#beta=0.087148512#se=0.015176378#p=9.336e-09;;Free cholesterol in very small VLDL [nightingale]#gwas_id=GCST90302154#eaf=0.9796#beta=0.099640171#se=0.015142627#p=4.701e-11;;Phospholipids in very small VLDL [nightingale]#gwas_id=GCST90302158#eaf=0.9796#beta=0.1103604#se=0.015152674#p=3.259e-13
rs7915165	10:124660458_A_G	6	both	Esterified cholesterol [nightingale]#gwas_id=GCST90301957#eaf=0.5413#beta=0.023454846#se=0.003976121#p=3.659e-09;;Total Cholesterol in IDL [nightingale]#gwas_id=GCST90301975#eaf=0.5408#beta=0.021623648#se=0.0039289653#p=3.72e-08;;Total lipids in IDL [nightingale]#gwas_id=GCST90301981#eaf=0.5409#beta=0.022174301#se=0.0039304742#p=1.684e-08;;Concentration of IDL particles [nightingale]#gwas_id=GCST90301982#eaf=0.5408#beta=0.021989209#se=0.0039306015#p=2.214e-08;;Phospholipids in large LDL [nightingale]#gwas_id=GCST90302015#eaf=0.5409#beta=0.022241026#se=0.0039430218#p=1.695e-08;;Phospholipids in medium LDL [nightingale]#gwas_id=GCST90302051#eaf=0.5415#beta=0.022519951#se=0.0039805584#p=1.536e-08
rs7953257	12:112684221_A_T	35	both	Esterified cholesterol [nightingale]#gwas_id=GCST90301957#eaf=0.395#beta=-0.034046334#se=0.0043408838#p=4.393e-15;;Omega-6 fatty acids [nightingale]#gwas_id=GCST90301961#eaf=0.3951#beta=-0.032609294#se=0.0043430947#p=5.99e-14;;Free cholesterol [nightingale]#gwas_id=GCST90301963#eaf=0.395#beta=-0.029976836#se=0.0043389784#p=4.89e-12;;Total Cholesterol in IDL [nightingale]#gwas_id=GCST90301975#eaf=0.3951#beta=-0.029067653#se=0.004328882#p=1.883e-11;;Cholesterol esters in IDL [nightingale]#gwas_id=GCST90301977#eaf=0.3951#beta=-0.028806003#se=0.0043277784#p=2.812e-11;;Free cholesterol in IDL [nightingale]#gwas_id=GCST90301979#eaf=0.3951#beta=-0.028818386#se=0.0043317721#p=2.876e-11;;Total lipids in IDL [nightingale]#gwas_id=GCST90301981#eaf=0.3951#beta=-0.026530685#se=0.0043281745#p=8.801e-10;;Concentration of IDL particles [nightingale]#gwas_id=GCST90301982#eaf=0.3951#beta=-0.025579418#se=0.0043280322#p=3.417e-09;;Phospholipids in IDL [nightingale]#gwas_id=GCST90301983#eaf=0.3951#beta=-0.025135812#se=0.0043287205#p=6.37e-09;;Linoleic acid (18:2) [nightingale]#gwas_id=GCST90301988#eaf=0.395#beta=-0.031612192#se=0.0043443681#p=3.424e-13;;Total cholesterol in LDL [nightingale]#gwas_id=GCST90301991#eaf=0.3951#beta=-0.029054552#se=0.0043313014#p=1.973e-11;;Total cholesterol in large LDL [nightingale]#gwas_id=GCST90302007#eaf=0.3951#beta=-0.02846646#se=0.0043293195#p=4.856e-11;;Cholesterol esters in large LDL [nightingale]#gwas_id=GCST90302009#eaf=0.3951#beta=-0.028172864#se=0.0043295357#p=7.66e-11;;Free cholesterol in large LDL [nightingale]#gwas_id=GCST90302011#eaf=0.3951#beta=-0.028814383#se=0.0043305015#p=2.856e-11;;Total lipids in large LDL [nightingale]#gwas_id=GCST90302013#eaf=0.3951#beta=-0.027057457#se=0.0043287222#p=4.087e-10;;Concentration of large LDL particles [nightingale]#gwas_id=GCST90302014#eaf=0.3951#beta=-0.026349392#se=0.0043287274#p=1.15e-09;;Phospholipids in large LDL [nightingale]#gwas_id=GCST90302015#eaf=0.3951#beta=-0.027493703#se=0.0043282245#p=2.123e-10;;Total cholesterol in medium LDL [nightingale]#gwas_id=GCST90302043#eaf=0.395#beta=-0.027975494#se=0.0043304597#p=1.046e-10;;Cholesterol esters in medium LDL [nightingale]#gwas_id=GCST90302045#eaf=0.395#beta=-0.026870301#se=0.0043307328#p=5.485e-10;;Free cholesterol in medium LDL [nightingale]#gwas_id=GCST90302047#eaf=0.3951#beta=-0.031671588#se=0.0043304086#p=2.598e-13;;Total lipid in medium LDL [nightingale]#gwas_id=GCST90302049#eaf=0.3951#beta=-0.027053226#se=0.0043292403#p=4.132e-10;;Concentration of medium LDL particles [nightingale]#gwas_id=GCST90302050#eaf=0.3951#beta=-0.026264333#se=0.0043292178#p=1.305e-09;;Phospholipids in medium LDL [nightingale]#gwas_id=GCST90302051#eaf=0.3951#beta=-0.028087265#se=0.0043274984#p=8.56e-11;;Phosphatidylcholine and other choline [nightingale]#gwas_id=GCST90302069#eaf=0.3947#beta=-0.024919362#se=0.0044403246#p=1.999e-08;;Polyunsaturated fatty acids [nightingale]#gwas_id=GCST90302071#eaf=0.3951#beta=-0.031785786#se=0.0043434571#p=2.515e-13;;Serum total cholesterol [nightingale]#gwas_id=GCST90302075#eaf=0.3951#beta=-0.03289236#se=0.0043297884#p=3.036e-14;;Total Cholesterol in small LDL [nightingale]#gwas_id=GCST90302091#eaf=0.395#beta=-0.030758548#se=0.0043299827#p=1.215e-12;;Cholesterol esters in small LDL [nightingale]#gwas_id=GCST90302093#eaf=0.395#beta=-0.029140658#se=0.0043302028#p=1.701e-11;;Free cholesterol in small LDL [nightingale]#gwas_id=GCST90302095#eaf=0.3951#beta=-0.035922825#se=0.00433005#p=1.075e-16;;Total lipids in small LDL [nightingale]#gwas_id=GCST90302097#eaf=0.3951#beta=-0.03050792#se=0.0043283263#p=1.809e-12;;Concentration of small LDL particles [nightingale]#gwas_id=GCST90302098#eaf=0.3951#beta=-0.029669202#se=0.0043288299#p=7.188e-12;;Phospholipids in small LDL [nightingale]#gwas_id=GCST90302099#eaf=0.3951#beta=-0.033225019#se=0.0043273237#p=1.616e-14;;Sphingomyelins [nightingale]#gwas_id=GCST90302103#eaf=0.395#beta=-0.037748297#se=0.0045230336#p=7.074e-17;;Total cholines [nightingale]#gwas_id=GCST90302117#eaf=0.395#beta=-0.028187037#se=0.0043428121#p=8.555e-11;;Total phosphoglycerides [nightingale]#gwas_id=GCST90302119#eaf=0.395#beta=-0.025389229#se=0.0043447806#p=5.108e-09
rs8078686	17:45735706_C_T	11	both	Esterified cholesterol [nightingale]#gwas_id=GCST90301957#eaf=0.5188#beta=-0.026784759#se=0.0040365407#p=3.232e-11;;Total Cholesterol in IDL [nightingale]#gwas_id=GCST90301975#eaf=0.5187#beta=-0.029506155#se=0.0040243662#p=2.27e-13;;Cholesterol esters in IDL [nightingale]#gwas_id=GCST90301977#eaf=0.5187#beta=-0.028820869#se=0.0040237613#p=7.912e-13;;Total cholesterol to total lipids ratio in medium VLDL [nightingale]#gwas_id=GCST90302058#eaf=0.5189#beta=-0.024174457#se=0.003988631#p=1.354e-09;;Cholesteryl esters to total lipids ratio in medium VLDL [nightingale]#gwas_id=GCST90302060#eaf=0.5188#beta=-0.024579683#se=0.004002435#p=8.191e-10;;Triglycerides to total lipids ratio in medium VLDL [nightingale]#gwas_id=GCST90302068#eaf=0.5185#beta=0.026050552#se=0.0038895591#p=2.119e-11;;Phospholipids in small LDL [nightingale]#gwas_id=GCST90302099#eaf=0.5186#beta=-0.024385536#se=0.0040413386#p=1.599e-09;;Triglycerides to total lipids ratio in small VLDL [nightingale]#gwas_id=GCST90302115#eaf=0.5185#beta=0.027999535#se=0.0039022721#p=7.221e-13;;Total cholesterol in very small VLDL [nightingale]#gwas_id=GCST90302150#eaf=0.5189#beta=-0.024501145#se=0.0039902555#p=8.239e-10;;Cholesterol esters in very small VLDL [nightingale]#gwas_id=GCST90302152#eaf=0.5189#beta=-0.023988349#se=0.003986284#p=1.769e-09;;Triglycerides to total lipids ratio in very small VLDL [nightingale]#gwas_id=GCST90302161#eaf=0.5185#beta=0.023440103#se=0.0039128662#p=2.092e-09
rs8111874	19:49168942_A_G	23	both	Esterified cholesterol [nightingale]#gwas_id=GCST90301957#eaf=0.4123#beta=0.025430445#se=0.0041692204#p=1.064e-09;;Free cholesterol [nightingale]#gwas_id=GCST90301963#eaf=0.4108#beta=0.029175804#se=0.0041892653#p=3.298e-12;;Total Cholesterol in IDL [nightingale]#gwas_id=GCST90301975#eaf=0.4108#beta=0.028469045#se=0.0041949921#p=1.149e-11;;Cholesterol esters in IDL [nightingale]#gwas_id=GCST90301977#eaf=0.4108#beta=0.029090033#se=0.0041944236#p=4.051e-12;;Free cholesterol in IDL [nightingale]#gwas_id=GCST90301979#eaf=0.4107#beta=0.026504738#se=0.0041974695#p=2.711e-10;;Phospholipids in IDL [nightingale]#gwas_id=GCST90301983#eaf=0.4124#beta=0.029728862#se=0.0041691453#p=9.987e-13;;Total cholesterol in LDL [nightingale]#gwas_id=GCST90301991#eaf=0.4105#beta=0.026636535#se=0.0042150476#p=2.626e-10;;Total cholesterol in large LDL [nightingale]#gwas_id=GCST90302007#eaf=0.4105#beta=0.028422305#se=0.0042117528#p=1.496e-11;;Cholesterol esters in large LDL [nightingale]#gwas_id=GCST90302009#eaf=0.4105#beta=0.028707003#se=0.0042141549#p=9.622e-12;;Free cholesterol in large LDL [nightingale]#gwas_id=GCST90302011#eaf=0.4106#beta=0.02693771#se=0.0042051264#p=1.495e-10;;Total lipids in large LDL [nightingale]#gwas_id=GCST90302013#eaf=0.4105#beta=0.02989084#se=0.0042099318#p=1.247e-12;;Concentration of large LDL particles [nightingale]#gwas_id=GCST90302014#eaf=0.4105#beta=0.030115356#se=0.004209886#p=8.46e-13;;Phospholipids in large LDL [nightingale]#gwas_id=GCST90302015#eaf=0.4105#beta=0.029588355#se=0.0042122982#p=2.152e-12;;Total cholesterol in medium LDL [nightingale]#gwas_id=GCST90302043#eaf=0.4105#beta=0.025778412#se=0.0042156291#p=9.658e-10;;Cholesterol esters in medium LDL [nightingale]#gwas_id=GCST90302045#eaf=0.4104#beta=0.025878463#se=0.0042181175#p=8.512e-10;;Free cholesterol in medium LDL [nightingale]#gwas_id=GCST90302047#eaf=0.4107#beta=0.024323916#se=0.0042018575#p=7.087e-09;;Total lipid in medium LDL [nightingale]#gwas_id=GCST90302049#eaf=0.4105#beta=0.027831418#se=0.0042140221#p=3.989e-11;;Concentration of medium LDL particles [nightingale]#gwas_id=GCST90302050#eaf=0.4105#beta=0.02828002#se=0.0042145472#p=1.945e-11;;Phospholipids in medium LDL [nightingale]#gwas_id=GCST90302051#eaf=0.4105#beta=0.02864332#se=0.0042148765#p=1.077e-11;;Serum total cholesterol [nightingale]#gwas_id=GCST90302075#eaf=0.4108#beta=0.027086806#se=0.0041942067#p=1.06e-10;;Total Cholesterol in small LDL [nightingale]#gwas_id=GCST90302091#eaf=0.4105#beta=0.02316357#se=0.0042139386#p=3.865e-08;;Total lipids in small LDL [nightingale]#gwas_id=GCST90302097#eaf=0.4105#beta=0.024843155#se=0.0042130151#p=3.707e-09;;Concentration of small LDL particles [nightingale]#gwas_id=GCST90302098#eaf=0.4105#beta=0.025190665#se=0.0042146127#p=2.273e-09
rs9376092	6:135427144_A_C	7	both	Esterified cholesterol [nightingale]#gwas_id=GCST90301957#eaf=0.2872#beta=-0.026104838#se=0.004497475#p=6.462e-09;;Free cholesterol in IDL [nightingale]#gwas_id=GCST90301979#eaf=0.2871#beta=-0.024596705#se=0.0044861055#p=4.185e-08;;Total lipids in IDL [nightingale]#gwas_id=GCST90301981#eaf=0.2871#beta=-0.025011142#se=0.0044856132#p=2.463e-08;;Concentration of IDL particles [nightingale]#gwas_id=GCST90301982#eaf=0.2871#beta=-0.024828128#se=0.0044856885#p=3.113e-08;;Phospholipids in IDL [nightingale]#gwas_id=GCST90301983#eaf=0.2872#beta=-0.024605956#se=0.0044978928#p=4.486e-08;;Serum total cholesterol [nightingale]#gwas_id=GCST90302075#eaf=0.2871#beta=-0.025685247#se=0.0044818121#p=9.984e-09;;Phospholipids in very small VLDL [nightingale]#gwas_id=GCST90302158#eaf=0.2871#beta=-0.026248945#se=0.0044868416#p=4.91e-09
rs9391858	6:32341398_A_G	30	both	Esterified cholesterol [nightingale]#gwas_id=GCST90301957#eaf=0.8229#beta=-0.040669146#se=0.0053625064#p=3.351e-14;;Free cholesterol [nightingale]#gwas_id=GCST90301963#eaf=0.8231#beta=-0.038421597#se=0.0053437507#p=6.479e-13;;Total Cholesterol in IDL [nightingale]#gwas_id=GCST90301975#eaf=0.823#beta=-0.038098226#se=0.005347378#p=1.043e-12;;Cholesterol esters in IDL [nightingale]#gwas_id=GCST90301977#eaf=0.823#beta=-0.038133437#se=0.0053478493#p=9.992e-13;;Free cholesterol in IDL [nightingale]#gwas_id=GCST90301979#eaf=0.823#beta=-0.036745674#se=0.005348357#p=6.4e-12;;Total lipids in IDL [nightingale]#gwas_id=GCST90301981#eaf=0.8229#beta=-0.041059047#se=0.0053496486#p=1.653e-14;;Concentration of IDL particles [nightingale]#gwas_id=GCST90301982#eaf=0.8229#beta=-0.041589686#se=0.0053500462#p=7.622e-15;;Total cholesterol in LDL [nightingale]#gwas_id=GCST90301991#eaf=0.8228#beta=-0.038398494#se=0.0053691065#p=8.568e-13;;Total cholesterol in large LDL [nightingale]#gwas_id=GCST90302007#eaf=0.8227#beta=-0.038609539#se=0.0053646208#p=6.152e-13;;Cholesterol esters in large LDL [nightingale]#gwas_id=GCST90302009#eaf=0.8227#beta=-0.038921987#se=0.0053672272#p=4.113e-13;;Free cholesterol in large LDL [nightingale]#gwas_id=GCST90302011#eaf=0.8229#beta=-0.036747971#se=0.0053574415#p=6.923e-12;;Total lipids in large LDL [nightingale]#gwas_id=GCST90302013#eaf=0.8228#beta=-0.03991432#se=0.0053627895#p=9.855e-14;;Concentration of large LDL particles [nightingale]#gwas_id=GCST90302014#eaf=0.8228#beta=-0.04049819#se=0.0053628514#p=4.299e-14;;Phospholipids in large LDL [nightingale]#gwas_id=GCST90302015#eaf=0.8227#beta=-0.039273895#se=0.0053661377#p=2.501e-13;;Phospholipids to total lipids ratio in large LDL [nightingale]#gwas_id=GCST90302016#eaf=0.8215#beta=0.039324945#se=0.005503178#p=8.943e-13;;Total cholesterol in medium LDL [nightingale]#gwas_id=GCST90302043#eaf=0.8227#beta=-0.037283689#se=0.0053690288#p=3.806e-12;;Cholesterol esters in medium LDL [nightingale]#gwas_id=GCST90302045#eaf=0.8227#beta=-0.036858728#se=0.0053718177#p=6.814e-12;;Free cholesterol in medium LDL [nightingale]#gwas_id=GCST90302047#eaf=0.8229#beta=-0.039178724#se=0.0053547761#p=2.543e-13;;Total lipid in medium LDL [nightingale]#gwas_id=GCST90302049#eaf=0.8227#beta=-0.039744342#se=0.0053676577#p=1.317e-13;;Concentration of medium LDL particles [nightingale]#gwas_id=GCST90302050#eaf=0.8227#beta=-0.040151892#se=0.0053680873#p=7.447e-14;;Phospholipids in medium LDL [nightingale]#gwas_id=GCST90302051#eaf=0.8227#beta=-0.041665528#se=0.0053688534#p=8.453e-15;;Serum total cholesterol [nightingale]#gwas_id=GCST90302075#eaf=0.823#beta=-0.040976847#se=0.0053458382#p=1.786e-14;;Total Cholesterol in small LDL [nightingale]#gwas_id=GCST90302091#eaf=0.8227#beta=-0.038491825#se=0.0053678117#p=7.453e-13;;Cholesterol esters in small LDL [nightingale]#gwas_id=GCST90302093#eaf=0.8227#beta=-0.03751729#se=0.0053718437#p=2.868e-12;;Free cholesterol in small LDL [nightingale]#gwas_id=GCST90302095#eaf=0.823#beta=-0.04175837#se=0.0053458612#p=5.658e-15;;Total lipids in small LDL [nightingale]#gwas_id=GCST90302097#eaf=0.8227#beta=-0.04096992#se=0.0053670606#p=2.283e-14;;Concentration of small LDL particles [nightingale]#gwas_id=GCST90302098#eaf=0.8227#beta=-0.041299892#se=0.0053689619#p=1.445e-14;;Phospholipids in small LDL [nightingale]#gwas_id=GCST90302099#eaf=0.8227#beta=-0.04145314#se=0.0053705902#p=1.177e-14;;Sphingomyelins [nightingale]#gwas_id=GCST90302103#eaf=0.8219#beta=-0.033311405#se=0.0054910467#p=1.307e-09;;Total cholines [nightingale]#gwas_id=GCST90302117#eaf=0.8228#beta=-0.031007394#se=0.005364964#p=7.487e-09
rs9869276	3:58401076_A_G	23	both	Esterified cholesterol [nightingale]#gwas_id=GCST90301957#eaf=0.0892#beta=-0.042704886#se=0.0071930618#p=2.904e-09;;Total Cholesterol in IDL [nightingale]#gwas_id=GCST90301975#eaf=0.0891#beta=-0.04059152#se=0.0071726669#p=1.521e-08;;Cholesterol esters in IDL [nightingale]#gwas_id=GCST90301977#eaf=0.0891#beta=-0.04112365#se=0.0071714815#p=9.79e-09;;Total lipids in IDL [nightingale]#gwas_id=GCST90301981#eaf=0.0887#beta=-0.039948687#se=0.0070563805#p=1.502e-08;;Concentration of IDL particles [nightingale]#gwas_id=GCST90301982#eaf=0.0887#beta=-0.039360863#se=0.0070569271#p=2.438e-08;;Total cholesterol in LDL [nightingale]#gwas_id=GCST90301991#eaf=0.0892#beta=-0.040289107#se=0.0072028618#p=2.226e-08;;Total cholesterol in large LDL [nightingale]#gwas_id=GCST90302007#eaf=0.0892#beta=-0.040235354#se=0.0071969948#p=2.263e-08;;Cholesterol esters in large LDL [nightingale]#gwas_id=GCST90302009#eaf=0.0892#beta=-0.040699#se=0.0072002482#p=1.582e-08;;Total lipids in large LDL [nightingale]#gwas_id=GCST90302013#eaf=0.0892#beta=-0.040489585#se=0.0071939357#p=1.82e-08;;Concentration of large LDL particles [nightingale]#gwas_id=GCST90302014#eaf=0.0892#beta=-0.040314161#se=0.0071941116#p=2.097e-08;;Phospholipids in large LDL [nightingale]#gwas_id=GCST90302015#eaf=0.0892#beta=-0.040374202#se=0.0071972465#p=2.027e-08;;Total cholesterol in medium LDL [nightingale]#gwas_id=GCST90302043#eaf=0.0892#beta=-0.039893359#se=0.0072025717#p=3.046e-08;;Free cholesterol in medium LDL [nightingale]#gwas_id=GCST90302047#eaf=0.0892#beta=-0.042082175#se=0.0071821363#p=4.649e-09;;Total lipid in medium LDL [nightingale]#gwas_id=GCST90302049#eaf=0.0892#beta=-0.040878502#se=0.0072000917#p=1.367e-08;;Concentration of medium LDL particles [nightingale]#gwas_id=GCST90302050#eaf=0.0892#beta=-0.040383029#se=0.0072009553#p=2.047e-08;;Phospholipids in medium LDL [nightingale]#gwas_id=GCST90302051#eaf=0.0892#beta=-0.0439389#se=0.0072000724#p=1.044e-09;;Polyunsaturated fatty acids [nightingale]#gwas_id=GCST90302071#eaf=0.0891#beta=-0.04064989#se=0.0072017797#p=1.657e-08;;Total Cholesterol in small LDL [nightingale]#gwas_id=GCST90302091#eaf=0.0892#beta=-0.041819555#se=0.0072004777#p=6.327e-09;;Cholesterol esters in small LDL [nightingale]#gwas_id=GCST90302093#eaf=0.0892#beta=-0.040180762#se=0.0072063215#p=2.464e-08;;Total lipids in small LDL [nightingale]#gwas_id=GCST90302097#eaf=0.0892#beta=-0.043465585#se=0.0071983506#p=1.558e-09;;Concentration of small LDL particles [nightingale]#gwas_id=GCST90302098#eaf=0.0892#beta=-0.042732584#se=0.0072009974#p=2.952e-09;;Phospholipids in small LDL [nightingale]#gwas_id=GCST90302099#eaf=0.0892#beta=-0.046404769#se=0.0072002741#p=1.157e-10;;Phospholipids in very small VLDL [nightingale]#gwas_id=GCST90302158#eaf=0.0887#beta=-0.043924875#se=0.0070582952#p=4.873e-10
rs11645609	16:15528784_C_T	7	both	Omega-3 fatty acids [nightingale]#gwas_id=GCST90301959#eaf=0.8109#beta=-0.033234006#se=0.0054805056#p=1.327e-09;;Ratio of omega-3 fatty acids to total fatty acids [nightingale]#gwas_id=GCST90301960#eaf=0.8106#beta=-0.043830042#se=0.0054192359#p=6.072e-16;;Mean diameter of HDL particles [nightingale]#gwas_id=GCST90301972#eaf=0.8102#beta=-0.030911815#se=0.0053958638#p=1.011e-08;;Ratio of 18:2 linoleic acid to total fatty acids [nightingale]#gwas_id=GCST90301989#eaf=0.81#beta=0.034969151#se=0.005380759#p=8.09e-11;;Total lipids in very large HDL [nightingale]#gwas_id=GCST90302132#eaf=0.8104#beta=-0.031010027#se=0.005431909#p=1.137e-08;;Concentration of very large HDL particles [nightingale]#gwas_id=GCST90302133#eaf=0.8104#beta=-0.031551037#se=0.0054319247#p=6.306e-09;;Phospholipids in very large HDL [nightingale]#gwas_id=GCST90302134#eaf=0.8105#beta=-0.032950588#se=0.0054266678#p=1.263e-09
rs16996148	19:19658472_G_T	40	both	Omega-3 fatty acids [nightingale]#gwas_id=GCST90301959#eaf=0.9211#beta=0.12049491#se=0.0075214319#p=9.234e-58;;Ratio of omega-3 fatty acids to total fatty acids [nightingale]#gwas_id=GCST90301960#eaf=0.9209#beta=0.057454518#se=0.0072949472#p=3.382e-15;;Free cholesterol to total lipids ratio in large HDL [nightingale]#gwas_id=GCST90302000#eaf=0.9207#beta=-0.053502972#se=0.0072987524#p=2.294e-13;;Total Cholesterol in large VLDL [nightingale]#gwas_id=GCST90302019#eaf=0.921#beta=0.11074235#se=0.0075405386#p=7.895e-49;;Cholesterol esters in large VLDL [nightingale]#gwas_id=GCST90302021#eaf=0.921#beta=0.11312579#se=0.0075414582#p=7.285e-51;;Free cholesterol in large VLDL [nightingale]#gwas_id=GCST90302023#eaf=0.921#beta=0.10589904#se=0.0075366497#p=7.573e-45;;Total lipids in large VLDL [nightingale]#gwas_id=GCST90302025#eaf=0.921#beta=0.10903075#se=0.0075415318#p=2.252e-47;;Concentration of large VLDL particles [nightingale]#gwas_id=GCST90302026#eaf=0.921#beta=0.1086231#se=0.0075419286#p=4.986e-47;;Phospholipids in large VLDL [nightingale]#gwas_id=GCST90302027#eaf=0.921#beta=0.11069244#se=0.007543407#p=9.451e-49;;Triglycerides in large VLDL [nightingale]#gwas_id=GCST90302029#eaf=0.921#beta=0.10700258#se=0.0075416867#p=1.085e-45;;Triglycerides in medium HDL [nightingale]#gwas_id=GCST90302041#eaf=0.921#beta=0.10795895#se=0.0075366861#p=1.539e-46;;Monounsaturated fatty acids (16:1, 18:1) [nightingale]#gwas_id=GCST90302055#eaf=0.9212#beta=0.10967395#se=0.0075811712#p=1.969e-47;;Total cholesterol in medium VLDL [nightingale]#gwas_id=GCST90302057#eaf=0.921#beta=0.1247015#se=0.0075323741#p=1.464e-61;;Cholesterol esters in medium VLDL [nightingale]#gwas_id=GCST90302059#eaf=0.921#beta=0.12997737#se=0.0075310711#p=9.606e-67;;Free cholesterol in medium VLDL [nightingale]#gwas_id=GCST90302061#eaf=0.921#beta=0.11246639#se=0.0075350752#p=2.242e-50;;Total lipids in medium VLDL [nightingale]#gwas_id=GCST90302063#eaf=0.921#beta=0.11514164#se=0.0075404367#p=1.214e-52;;Concentration of medium VLDL particles [nightingale]#gwas_id=GCST90302064#eaf=0.921#beta=0.113717#se=0.0075409908#p=2.198e-51;;Phospholipids in medium VLDL [nightingale]#gwas_id=GCST90302065#eaf=0.921#beta=0.11453713#se=0.0075417081#p=4.302e-52;;Phospholipids to total lipids ratio in medium VLDL [nightingale]#gwas_id=GCST90302066#eaf=0.9208#beta=-0.059811825#se=0.007217312#p=1.159e-16;;Triglycerides in medium VLDL [nightingale]#gwas_id=GCST90302067#eaf=0.921#beta=0.10710051#se=0.0075421933#p=9.138e-46;;Serum total triglyceride [nightingale]#gwas_id=GCST90302076#eaf=0.921#beta=0.10917735#se=0.0075425688#p=1.748e-47;;Triglycerides in small HDL [nightingale]#gwas_id=GCST90302089#eaf=0.921#beta=0.052217365#se=0.0075488495#p=4.605e-12;;Phospholipids to total lipids ratio in small VLDL [nightingale]#gwas_id=GCST90302113#eaf=0.9209#beta=-0.087361485#se=0.0072799533#p=3.541e-33;;Triglycerides in small VLDL [nightingale]#gwas_id=GCST90302114#eaf=0.921#beta=0.10151768#se=0.0075376032#p=2.408e-41;;Mean diameter of VLDL particles [nightingale]#gwas_id=GCST90302124#eaf=0.921#beta=0.080874218#se=0.0075237783#p=5.981e-27;;Triglyceride in VLDL [nightingale]#gwas_id=GCST90302125#eaf=0.921#beta=0.10792788#se=0.0075433212#p=1.958e-46;;Total cholesterol in very large VLDL [nightingale]#gwas_id=GCST90302138#eaf=0.921#beta=0.10434271#se=0.0075320578#p=1.218e-43;;Cholesterol esters in very large VLDL [nightingale]#gwas_id=GCST90302140#eaf=0.921#beta=0.10275001#se=0.0075341541#p=2.383e-42;;Free cholesterol in very large VLDL [nightingale]#gwas_id=GCST90302142#eaf=0.921#beta=0.10440824#se=0.0075282184#p=9.774e-44;;Total lipids in very large VLDL [nightingale]#gwas_id=GCST90302144#eaf=0.921#beta=0.10444267#se=0.0075369522#p=1.147e-43;;Concentration of very large VLDL particles [nightingale]#gwas_id=GCST90302145#eaf=0.921#beta=0.10412807#se=0.0075376411#p=2.087e-43;;Phospholipids in very large VLDL [nightingale]#gwas_id=GCST90302146#eaf=0.921#beta=0.10525604#se=0.0075366719#p=2.519e-44;;Triglycerides in very large VLDL [nightingale]#gwas_id=GCST90302148#eaf=0.921#beta=0.10297387#se=0.0075385753#p=1.77e-42;;Total cholesterol in chylomicrons and extremely large VLDL [nightingale]#gwas_id=GCST90302162#eaf=0.921#beta=0.10748825#se=0.0075305476#p=3.195e-46;;Cholesteryl ester in chylomicrons and extremely large VLDL [nightingale]#gwas_id=GCST90302164#eaf=0.921#beta=0.11107835#se=0.0075292619#p=2.948e-49;;Free cholesterol in chylomicrons and extremely large VLDL [nightingale]#gwas_id=GCST90302166#eaf=0.921#beta=0.097737893#se=0.0075298672#p=1.588e-38;;Total lipid in chylomicrons and extremely large VLDL [nightingale]#gwas_id=GCST90302168#eaf=0.921#beta=0.10461336#se=0.0075326749#p=7.496e-44;;Concentration of chylomicrons and extremely large VLDL particles [nightingale]#gwas_id=GCST90302169#eaf=0.921#beta=0.10434332#se=0.0075328101#p=1.24e-43;;Phospholipid in chylomicrons and extremely large VLDL [nightingale]#gwas_id=GCST90302170#eaf=0.921#beta=0.1034787#se=0.0075312735#p=5.858e-43;;Triglyceride in chylomicrons and extremely large VLDL [nightingale]#gwas_id=GCST90302172#eaf=0.921#beta=0.10297574#se=0.0075325171#p=1.517e-42
rs77757914	18:46657577_C_T	9	both	Omega-3 fatty acids [nightingale]#gwas_id=GCST90301959#eaf=0.0104#beta=0.19995092#se=0.024298246#p=1.887e-16;;Triglyceride in HDL [nightingale]#gwas_id=GCST90301973#eaf=0.0104#beta=0.22823084#se=0.024186798#p=3.866e-21;;Cholesteryl esters to total lipids ratio in medium VLDL [nightingale]#gwas_id=GCST90302060#eaf=0.0104#beta=0.13989034#se=0.023857337#p=4.529e-09;;Triglycerides to total lipids ratio in medium VLDL [nightingale]#gwas_id=GCST90302068#eaf=0.0103#beta=-0.17641118#se=0.024719414#p=9.571e-13;;Saturated fatty acids [nightingale]#gwas_id=GCST90302077#eaf=0.0104#beta=0.22247934#se=0.024581729#p=1.422e-19;;Total fatty acids [nightingale]#gwas_id=GCST90302118#eaf=0.0104#beta=0.2169419#se=0.024303467#p=4.402e-19;;Total lipids in very large HDL [nightingale]#gwas_id=GCST90302132#eaf=0.0104#beta=0.25519473#se=0.024404377#p=1.362e-25;;Concentration of very large HDL particles [nightingale]#gwas_id=GCST90302133#eaf=0.0104#beta=0.25877034#se=0.024403027#p=2.854e-26;;Triglycerides in very large HDL [nightingale]#gwas_id=GCST90302136#eaf=0.0104#beta=0.18632902#se=0.02444992#p=2.52e-14
rs10761716	10:64882300_C_G	11	both	Ratio of omega-3 fatty acids to total fatty acids [nightingale]#gwas_id=GCST90301960#eaf=0.546#beta=-0.030879114#se=0.0039182393#p=3.251e-15;;Total cholesterol to total lipids ratio in IDL [nightingale]#gwas_id=GCST90301976#eaf=0.546#beta=-0.033081239#se=0.0039629307#p=6.962e-17;;Triglycerides to total lipids ratio in IDL [nightingale]#gwas_id=GCST90301986#eaf=0.5455#beta=0.034973543#se=0.0040229684#p=3.515e-18;;Total cholesterol to total lipids ratio in large LDL [nightingale]#gwas_id=GCST90302008#eaf=0.5459#beta=-0.027030417#se=0.0040171156#p=1.711e-11;;Triglycerides to total lipids ratio in large LDL [nightingale]#gwas_id=GCST90302018#eaf=0.5455#beta=0.022909977#se=0.0040296554#p=1.305e-08;;Cholesterol esters in large VLDL [nightingale]#gwas_id=GCST90302021#eaf=0.5454#beta=0.023218134#se=0.0040770447#p=1.235e-08;;Triglycerides to total lipids ratio in small LDL [nightingale]#gwas_id=GCST90302102#eaf=0.5454#beta=0.029204614#se=0.0040478728#p=5.401e-13;;Concentration of small VLDL particles [nightingale]#gwas_id=GCST90302111#eaf=0.5455#beta=0.023279827#se=0.0040513982#p=9.131e-09;;Phospholipids to total lipids ratio in very small VLDL [nightingale]#gwas_id=GCST90302159#eaf=0.546#beta=-0.024337963#se=0.0039328038#p=6.076e-10;;Triglycerides in very small VLDL [nightingale]#gwas_id=GCST90302160#eaf=0.5455#beta=0.027475712#se=0.0040627474#p=1.353e-11;;Triglycerides to total lipids ratio in very small VLDL [nightingale]#gwas_id=GCST90302161#eaf=0.5454#beta=0.04752303#se=0.0040408223#p=6.219e-32
rs10832963	11:18664241_G_T	6	both	Omega-6 fatty acids [nightingale]#gwas_id=GCST90301961#eaf=0.6875#beta=0.02656402#se=0.0043461649#p=9.835e-10;;Linoleic acid (18:2) [nightingale]#gwas_id=GCST90301988#eaf=0.688#beta=0.024462986#se=0.0043243191#p=1.54e-08;;Polyunsaturated fatty acids [nightingale]#gwas_id=GCST90302071#eaf=0.6876#beta=0.026888417#se=0.0043445546#p=6.055e-10;;Total cholesterol in small VLDL [nightingale]#gwas_id=GCST90302104#eaf=0.6883#beta=0.024266108#se=0.0043111697#p=1.816e-08;;Cholesterol esters in small VLDL [nightingale]#gwas_id=GCST90302106#eaf=0.6884#beta=0.024908699#se=0.0043091787#p=7.453e-09;;Total lipids in very small VLDL [nightingale]#gwas_id=GCST90302156#eaf=0.6883#beta=0.03021764#se=0.0043122124#p=2.427e-12
rs115594766	19:11190110_A_G	15	both	Omega-6 fatty acids [nightingale]#gwas_id=GCST90301961#eaf=0.8843#beta=0.13073719#se=0.0064827462#p=1.91e-90;;Triglycerides in IDL [nightingale]#gwas_id=GCST90301985#eaf=0.8845#beta=0.10165872#se=0.0064828758#p=2.036e-55;;Linoleic acid (18:2) [nightingale]#gwas_id=GCST90301988#eaf=0.8843#beta=0.12393415#se=0.0064432176#p=1.892e-82;;Triglyceride in LDL [nightingale]#gwas_id=GCST90301993#eaf=0.8845#beta=0.10842497#se=0.0064973254#p=1.612e-62;;Triglycerides in large LDL [nightingale]#gwas_id=GCST90302017#eaf=0.8845#beta=0.1096886#se=0.0064806769#p=2.919e-64;;Cholesteryl esters to total lipids ratio in medium HDL [nightingale]#gwas_id=GCST90302034#eaf=0.8836#beta=-0.068963617#se=0.0062735692#p=4.142e-28;;Triglycerides in medium LDL [nightingale]#gwas_id=GCST90302053#eaf=0.8845#beta=0.10628199#se=0.0064950559#p=3.484e-60;;Monounsaturated fatty acids (16:1, 18:1) [nightingale]#gwas_id=GCST90302055#eaf=0.8843#beta=0.076589522#se=0.0065445069#p=1.232e-31;;Polyunsaturated fatty acids [nightingale]#gwas_id=GCST90302071#eaf=0.8843#beta=0.12776943#se=0.006479258#p=1.459e-86;;Saturated fatty acids [nightingale]#gwas_id=GCST90302077#eaf=0.8843#beta=0.090159696#se=0.0065438815#p=3.471e-43;;Triglycerides in small LDL [nightingale]#gwas_id=GCST90302101#eaf=0.8845#beta=0.098873427#se=0.0065115306#p=4.489e-52;;Total fatty acids [nightingale]#gwas_id=GCST90302118#eaf=0.8843#beta=0.10458482#se=0.0065329206#p=1.108e-57;;Total phosphoglycerides [nightingale]#gwas_id=GCST90302119#eaf=0.8844#beta=0.079530849#se=0.0064959842#p=1.83e-34;;Total cholesterol in VLDL [nightingale]#gwas_id=GCST90302123#eaf=0.8844#beta=0.12113357#se=0.0064527009#p=1.267e-78;;Triglycerides to total lipids ratio in very large VLDL [nightingale]#gwas_id=GCST90302149#eaf=0.8846#beta=-0.080831813#se=0.0069158643#p=1.47e-31
rs13240065	7:73015369_A_G	30	both	Omega-6 fatty acids [nightingale]#gwas_id=GCST90301961#eaf=0.1259#beta=-0.041561167#se=0.0061147188#p=1.069e-11;;Free cholesterol to total lipids ratio in IDL [nightingale]#gwas_id=GCST90301980#eaf=0.1266#beta=0.093051957#se=0.0058523912#p=6.355e-57;;Linoleic acid (18:2) [nightingale]#gwas_id=GCST90301988#eaf=0.126#beta=-0.039676479#se=0.0060789762#p=6.717e-11;;Free cholesterol to total lipids ratio in large LDL [nightingale]#gwas_id=GCST90302012#eaf=0.1265#beta=0.093189559#se=0.0058596891#p=5.992e-57;;Total Cholesterol in large VLDL [nightingale]#gwas_id=GCST90302019#eaf=0.1258#beta=-0.10268947#se=0.0061373082#p=7.661e-63;;Cholesterol esters in large VLDL [nightingale]#gwas_id=GCST90302021#eaf=0.1258#beta=-0.097189675#se=0.0061383639#p=1.838e-56;;Free cholesterol in large VLDL [nightingale]#gwas_id=GCST90302023#eaf=0.1258#beta=-0.1069516#se=0.0061340487#p=4.419e-68;;Total lipids in large VLDL [nightingale]#gwas_id=GCST90302025#eaf=0.1258#beta=-0.11024943#se=0.0061373627#p=3.753e-72;;Concentration of large VLDL particles [nightingale]#gwas_id=GCST90302026#eaf=0.1258#beta=-0.11081367#se=0.0061376513#p=7.241e-73;;Triglycerides in large VLDL [nightingale]#gwas_id=GCST90302029#eaf=0.1258#beta=-0.11299346#se=0.0061368604#p=1.048e-75;;Total cholesterol in medium VLDL [nightingale]#gwas_id=GCST90302057#eaf=0.1258#beta=-0.094495497#se=0.0061320522#p=1.4e-53;;Polyunsaturated fatty acids [nightingale]#gwas_id=GCST90302071#eaf=0.1259#beta=-0.045749545#se=0.0061113073#p=7.098e-14;;Concentration of small VLDL particles [nightingale]#gwas_id=GCST90302111#eaf=0.1259#beta=-0.10638529#se=0.0060975361#p=3.612e-68;;Ratio of triglycerides to phosphoglycerides [nightingale]#gwas_id=GCST90302116#eaf=0.1258#beta=-0.11359993#se=0.0061470174#p=2.964e-76;;Total fatty acids [nightingale]#gwas_id=GCST90302118#eaf=0.1258#beta=-0.068720754#se=0.006158119#p=6.444e-29;;Total cholesterol in very large VLDL [nightingale]#gwas_id=GCST90302138#eaf=0.1258#beta=-0.089233806#se=0.0061313842#p=5.54e-48;;Cholesterol esters in very large VLDL [nightingale]#gwas_id=GCST90302140#eaf=0.1258#beta=-0.087574934#se=0.0061332464#p=2.97e-46;;Free cholesterol in very large VLDL [nightingale]#gwas_id=GCST90302142#eaf=0.1258#beta=-0.090079603#se=0.0061283326#p=6.554e-49;;Total lipids in very large VLDL [nightingale]#gwas_id=GCST90302144#eaf=0.1258#beta=-0.098734784#se=0.0061346908#p=2.788e-58;;Concentration of very large VLDL particles [nightingale]#gwas_id=GCST90302145#eaf=0.1258#beta=-0.099500489#se=0.0061351897#p=3.763e-59;;Phospholipids in very large VLDL [nightingale]#gwas_id=GCST90302146#eaf=0.1258#beta=-0.094942804#se=0.006134812#p=5.033e-54;;Triglycerides in very large VLDL [nightingale]#gwas_id=GCST90302148#eaf=0.1258#beta=-0.10241958#se=0.0061359115#p=1.503e-62;;Phospholipids to total lipids ratio in very small VLDL [nightingale]#gwas_id=GCST90302159#eaf=0.1264#beta=0.075077946#se=0.0059033814#p=4.71e-37;;Total cholesterol in chylomicrons and extremely large VLDL [nightingale]#gwas_id=GCST90302162#eaf=0.1258#beta=-0.077970072#se=0.0061307075#p=4.7e-37;;Cholesteryl ester in chylomicrons and extremely large VLDL [nightingale]#gwas_id=GCST90302164#eaf=0.1258#beta=-0.067268001#se=0.0061304836#p=5.17e-28;;Free cholesterol in chylomicrons and extremely large VLDL [nightingale]#gwas_id=GCST90302166#eaf=0.1259#beta=-0.090074833#se=0.0061293466#p=6.872e-49;;Total lipid in chylomicrons and extremely large VLDL [nightingale]#gwas_id=GCST90302168#eaf=0.1258#beta=-0.083148047#se=0.0061316957#p=6.879e-42;;Concentration of chylomicrons and extremely large VLDL particles [nightingale]#gwas_id=GCST90302169#eaf=0.1258#beta=-0.082534131#se=0.0061318384#p=2.692e-41;;Phospholipid in chylomicrons and extremely large VLDL [nightingale]#gwas_id=GCST90302170#eaf=0.1258#beta=-0.088843239#se=0.0061304716#p=1.36e-47;;Triglyceride in chylomicrons and extremely large VLDL [nightingale]#gwas_id=GCST90302172#eaf=0.1258#beta=-0.082595386#se=0.0061314143#p=2.322e-41
rs1590381	6:35154787_A_T	5	both	Omega-6 fatty acids [nightingale]#gwas_id=GCST90301961#eaf=0.1862#beta=0.038575632#se=0.0050804665#p=3.127e-14;;Linoleic acid (18:2) [nightingale]#gwas_id=GCST90301988#eaf=0.1862#beta=0.035191829#se=0.0050530733#p=3.297e-12;;Phospholipids in medium LDL [nightingale]#gwas_id=GCST90302051#eaf=0.186#beta=0.034046474#se=0.0050816726#p=2.086e-11;;Free cholesterol in small LDL [nightingale]#gwas_id=GCST90302095#eaf=0.1861#beta=0.03600761#se=0.0051055322#p=1.755e-12;;Phospholipids in small LDL [nightingale]#gwas_id=GCST90302099#eaf=0.186#beta=0.038473601#se=0.0050821095#p=3.721e-14
rs3132450	6:31596138_A_G	4	both	Omega-6 fatty acids [nightingale]#gwas_id=GCST90301961#eaf=0.8805#beta=0.037241119#se=0.0065948933#p=1.633e-08;;Linoleic acid (18:2) [nightingale]#gwas_id=GCST90301988#eaf=0.8803#beta=0.040612345#se=0.0065498659#p=5.629e-10;;Triglycerides in large HDL [nightingale]#gwas_id=GCST90302005#eaf=0.8805#beta=0.039190481#se=0.0065608202#p=2.323e-09;;Polyunsaturated fatty acids [nightingale]#gwas_id=GCST90302071#eaf=0.8804#beta=0.03849271#se=0.0065900229#p=5.187e-09
rs4704834	5:156443066_A_G	13	both	Omega-6 fatty acids [nightingale]#gwas_id=GCST90301961#eaf=0.3443#beta=-0.045960201#se=0.0041241121#p=7.637e-29;;Linoleic acid (18:2) [nightingale]#gwas_id=GCST90301988#eaf=0.3445#beta=-0.044934786#se=0.0041020899#p=6.349e-28;;Total cholesterol to total lipids ratio in large LDL [nightingale]#gwas_id=GCST90302008#eaf=0.3438#beta=-0.023223538#se=0.0041552687#p=2.285e-08;;Cholesteryl esters to total lipids ratio in large LDL [nightingale]#gwas_id=GCST90302010#eaf=0.3443#beta=-0.035009897#se=0.0041118032#p=1.673e-17;;Total cholesterol to total lipids ratio in medium LDL [nightingale]#gwas_id=GCST90302044#eaf=0.3445#beta=-0.022345209#se=0.0040961187#p=4.891e-08;;Cholesteryl esters to total lipids ratio in medium LDL [nightingale]#gwas_id=GCST90302046#eaf=0.3444#beta=-0.031721282#se=0.0040991446#p=1.006e-14;;Total lipids in medium VLDL [nightingale]#gwas_id=GCST90302063#eaf=0.344#beta=-0.041183962#se=0.0041386209#p=2.493e-23;;Concentration of medium VLDL particles [nightingale]#gwas_id=GCST90302064#eaf=0.344#beta=-0.040501766#se=0.0041389589#p=1.3e-22;;Triglycerides in medium VLDL [nightingale]#gwas_id=GCST90302067#eaf=0.344#beta=-0.038077128#se=0.0041395005#p=3.63e-20;;Cholesteryl esters to total lipids ratio in small LDL [nightingale]#gwas_id=GCST90302094#eaf=0.3444#beta=-0.029731275#se=0.0040983167#p=4.031e-13;;Phospholipids to total lipids ratio in small VLDL [nightingale]#gwas_id=GCST90302113#eaf=0.3433#beta=0.033450052#se=0.0042320269#p=2.7e-15;;Ratio of triglycerides to phosphoglycerides [nightingale]#gwas_id=GCST90302116#eaf=0.3441#beta=-0.030974036#se=0.0041453821#p=7.902e-14;;Triglyceride in VLDL [nightingale]#gwas_id=GCST90302125#eaf=0.344#beta=-0.039007665#se=0.0041399377#p=4.414e-21
rs56132765	2:44078853_A_G	8	both	Omega-6 fatty acids [nightingale]#gwas_id=GCST90301961#eaf=0.0695#beta=-0.091058634#se=0.0081921883#p=1.057e-28;;Linoleic acid (18:2) [nightingale]#gwas_id=GCST90301988#eaf=0.0694#beta=-0.094751024#se=0.0081486967#p=2.978e-31;;Cholesterol esters in medium VLDL [nightingale]#gwas_id=GCST90302059#eaf=0.0695#beta=-0.07591128#se=0.008221586#p=2.627e-20;;Polyunsaturated fatty acids [nightingale]#gwas_id=GCST90302071#eaf=0.0695#beta=-0.088951891#se=0.0081882651#p=1.723e-27;;Total cholines [nightingale]#gwas_id=GCST90302117#eaf=0.0695#beta=-0.064504023#se=0.0081911598#p=3.412e-15;;Total cholesterol in very small VLDL [nightingale]#gwas_id=GCST90302150#eaf=0.0693#beta=-0.095755276#se=0.008098776#p=2.954e-32;;Cholesterol esters in very small VLDL [nightingale]#gwas_id=GCST90302152#eaf=0.0693#beta=-0.095460996#se=0.008090125#p=3.917e-32;;Total lipids in very small VLDL [nightingale]#gwas_id=GCST90302156#eaf=0.0694#beta=-0.092403526#se=0.0081236453#p=5.593e-30
rs10021790	4:87772240_C_T	50	both	Ratio of omega-6 fatty acids to total fatty acids [nightingale]#gwas_id=GCST90301962#eaf=0.3669#beta=-0.025782897#se=0.0043358989#p=2.741e-09;;Triglyceride in HDL [nightingale]#gwas_id=GCST90301973#eaf=0.3678#beta=0.029346791#se=0.0041288757#p=1.18e-12;;Triglycerides in IDL [nightingale]#gwas_id=GCST90301985#eaf=0.3678#beta=0.032434927#se=0.0041119859#p=3.073e-15;;Triglycerides to total lipids ratio in large HDL [nightingale]#gwas_id=GCST90302006#eaf=0.368#beta=0.024463915#se=0.0041554063#p=3.927e-09;;Total Cholesterol in large VLDL [nightingale]#gwas_id=GCST90302019#eaf=0.3678#beta=0.030833336#se=0.0041294143#p=8.219e-14;;Cholesterol esters in large VLDL [nightingale]#gwas_id=GCST90302021#eaf=0.3677#beta=0.031286037#se=0.0041299365#p=3.579e-14;;Free cholesterol in large VLDL [nightingale]#gwas_id=GCST90302023#eaf=0.3678#beta=0.029524999#se=0.0041275438#p=8.48e-13;;Total lipids in large VLDL [nightingale]#gwas_id=GCST90302025#eaf=0.3678#beta=0.029195254#se=0.0041295915#p=1.552e-12;;Concentration of large VLDL particles [nightingale]#gwas_id=GCST90302026#eaf=0.3678#beta=0.029034528#se=0.004129799#p=2.058e-12;;Phospholipids in large VLDL [nightingale]#gwas_id=GCST90302027#eaf=0.3678#beta=0.029302751#se=0.0041305676#p=1.302e-12;;Triglycerides in medium HDL [nightingale]#gwas_id=GCST90302041#eaf=0.3678#beta=0.030943937#se=0.0041266378#p=6.451e-14;;Triglycerides to total lipids ratio in medium HDL [nightingale]#gwas_id=GCST90302042#eaf=0.3678#beta=0.035595136#se=0.0040937517#p=3.469e-18;;Monounsaturated fatty acids (16:1, 18:1) [nightingale]#gwas_id=GCST90302055#eaf=0.3679#beta=0.026428603#se=0.0041479043#p=1.871e-10;;Total cholesterol in medium VLDL [nightingale]#gwas_id=GCST90302057#eaf=0.3678#beta=0.029730943#se=0.0041253093#p=5.721e-13;;Cholesterol esters in medium VLDL [nightingale]#gwas_id=GCST90302059#eaf=0.3678#beta=0.028619691#se=0.0041250794#p=3.978e-12;;Free cholesterol in medium VLDL [nightingale]#gwas_id=GCST90302061#eaf=0.3678#beta=0.030633575#se=0.0041261015#p=1.133e-13;;Free cholesterol to total lipids ratio in medium VLDL [nightingale]#gwas_id=GCST90302062#eaf=0.3678#beta=0.026426224#se=0.0040565058#p=7.292e-11;;Total lipids in medium VLDL [nightingale]#gwas_id=GCST90302063#eaf=0.3678#beta=0.029621325#se=0.0041288425#p=7.271e-13;;Concentration of medium VLDL particles [nightingale]#gwas_id=GCST90302064#eaf=0.3678#beta=0.029469455#se=0.004129165#p=9.546e-13;;Phospholipids in medium VLDL [nightingale]#gwas_id=GCST90302065#eaf=0.3678#beta=0.030166738#se=0.0041294767#p=2.768e-13;;Ratio of polyunsaturated fatty acids to total fatty acids [nightingale]#gwas_id=GCST90302072#eaf=0.3675#beta=-0.023084749#se=0.0041670265#p=3.027e-08;;Serum total triglyceride [nightingale]#gwas_id=GCST90302076#eaf=0.3678#beta=0.033148405#se=0.0041295695#p=9.982e-16;;Triglycerides in small HDL [nightingale]#gwas_id=GCST90302089#eaf=0.3678#beta=0.034247738#se=0.004132333#p=1.154e-16;;Triglycerides in small LDL [nightingale]#gwas_id=GCST90302101#eaf=0.3678#beta=0.02991211#se=0.0041277132#p=4.272e-13;;Total cholesterol in small VLDL [nightingale]#gwas_id=GCST90302104#eaf=0.3677#beta=0.024768567#se=0.0040773843#p=1.243e-09;;Free cholesterol in small VLDL [nightingale]#gwas_id=GCST90302108#eaf=0.3677#beta=0.02961251#se=0.004084425#p=4.164e-13;;Total lipids in small VLDL [nightingale]#gwas_id=GCST90302110#eaf=0.3677#beta=0.030124127#se=0.0040993441#p=2.004e-13;;Concentration of small VLDL particles [nightingale]#gwas_id=GCST90302111#eaf=0.3677#beta=0.030507252#se=0.0041049232#p=1.071e-13;;Phospholipids in small VLDL [nightingale]#gwas_id=GCST90302112#eaf=0.3677#beta=0.030786957#se=0.0041037396#p=6.277e-14;;Triglycerides in small VLDL [nightingale]#gwas_id=GCST90302114#eaf=0.3678#beta=0.031745025#se=0.004127275#p=1.454e-14;;Ratio of triglycerides to phosphoglycerides [nightingale]#gwas_id=GCST90302116#eaf=0.3677#beta=0.030373416#se=0.0041368147#p=2.101e-13;;Total cholesterol in VLDL [nightingale]#gwas_id=GCST90302123#eaf=0.3677#beta=0.02809587#se=0.0040959004#p=6.91e-12;;Mean diameter of VLDL particles [nightingale]#gwas_id=GCST90302124#eaf=0.3677#beta=0.024156593#se=0.0041212188#p=4.587e-09;;Triglycerides to total lipids ratio in very large HDL [nightingale]#gwas_id=GCST90302137#eaf=0.3679#beta=0.023284109#se=0.0041475381#p=1.977e-08;;Total cholesterol in very large VLDL [nightingale]#gwas_id=GCST90302138#eaf=0.3677#beta=0.029875717#se=0.0041255661#p=4.434e-13;;Cholesterol esters in very large VLDL [nightingale]#gwas_id=GCST90302140#eaf=0.3677#beta=0.030409904#se=0.0041267199#p=1.719e-13;;Free cholesterol in very large VLDL [nightingale]#gwas_id=GCST90302142#eaf=0.3677#beta=0.028533676#se=0.0041238388#p=4.542e-12;;Total lipids in very large VLDL [nightingale]#gwas_id=GCST90302144#eaf=0.3677#beta=0.029385027#se=0.0041279038#p=1.09e-12;;Concentration of very large VLDL particles [nightingale]#gwas_id=GCST90302145#eaf=0.3677#beta=0.029367774#se=0.0041282577#p=1.129e-12;;Phospholipids in very large VLDL [nightingale]#gwas_id=GCST90302146#eaf=0.3677#beta=0.028476371#se=0.0041279309#p=5.257e-12;;Triglycerides in very large VLDL [nightingale]#gwas_id=GCST90302148#eaf=0.3677#beta=0.029236404#se=0.0041287639#p=1.43e-12;;Total lipids in very small VLDL [nightingale]#gwas_id=GCST90302156#eaf=0.3677#beta=0.022254936#se=0.0040783913#p=4.848e-08;;Concentration of very small VLDL particles [nightingale]#gwas_id=GCST90302157#eaf=0.3677#beta=0.024370692#se=0.0040821088#p=2.371e-09;;Triglycerides in very small VLDL [nightingale]#gwas_id=GCST90302160#eaf=0.3678#beta=0.034854756#se=0.00411673#p=2.526e-17;;Total cholesterol in chylomicrons and extremely large VLDL [nightingale]#gwas_id=GCST90302162#eaf=0.3677#beta=0.029279724#se=0.004125066#p=1.266e-12;;Cholesteryl ester in chylomicrons and extremely large VLDL [nightingale]#gwas_id=GCST90302164#eaf=0.3677#beta=0.029233658#se=0.0041245965#p=1.364e-12;;Free cholesterol in chylomicrons and extremely large VLDL [nightingale]#gwas_id=GCST90302166#eaf=0.3677#beta=0.028250418#se=0.0041244781#p=7.413e-12;;Total lipid in chylomicrons and extremely large VLDL [nightingale]#gwas_id=GCST90302168#eaf=0.3677#beta=0.028693858#se=0.0041259645#p=3.539e-12;;Concentration of chylomicrons and extremely large VLDL particles [nightingale]#gwas_id=GCST90302169#eaf=0.3677#beta=0.028760136#se=0.0041260171#p=3.16e-12;;Phospholipid in chylomicrons and extremely large VLDL [nightingale]#gwas_id=GCST90302170#eaf=0.3677#beta=0.027745703#se=0.004125361#p=1.748e-11
rs10096633	8:19830921_C_T	32	both	Ratio of omega-6 fatty acids to total fatty acids [nightingale]#gwas_id=GCST90301962#eaf=0.8803#beta=-0.099728252#se=0.006277489#p=7.841e-57;;Glycoprotein acetylation [nightingale]#gwas_id=GCST90301968#eaf=0.8799#beta=0.095228946#se=0.0065384684#p=4.73e-48;;Total cholesterol in HDL3 [nightingale]#gwas_id=GCST90301970#eaf=0.8803#beta=-0.054427798#se=0.0061303632#p=6.783e-19;;Free cholesterol to total lipids ratio in IDL [nightingale]#gwas_id=GCST90301980#eaf=0.88#beta=-0.138733#se=0.0060472915#p=1.8e-116;;Ratio of 18:2 linoleic acid to total fatty acids [nightingale]#gwas_id=GCST90301989#eaf=0.8796#beta=-0.066608104#se=0.0059797373#p=8.105e-29;;Free cholesterol to total lipids ratio in large VLDL [nightingale]#gwas_id=GCST90302024#eaf=0.8833#beta=0.075580129#se=0.0069263006#p=1.01e-27;;Ratio of monounsaturated fatty acids to total fatty acids [nightingale]#gwas_id=GCST90302056#eaf=0.8805#beta=0.12807385#se=0.0062716696#p=1.09e-92;;Phospholipids to total lipids ratio in medium VLDL [nightingale]#gwas_id=GCST90302066#eaf=0.8801#beta=-0.12116977#se=0.0060683656#p=1.057e-88;;Triglycerides in medium VLDL [nightingale]#gwas_id=GCST90302067#eaf=0.8811#beta=0.18156251#se=0.0063530605#p=1.23e-179;;Ratio of polyunsaturated fatty acids to total fatty acids [nightingale]#gwas_id=GCST90302072#eaf=0.8797#beta=-0.099931844#se=0.0060345348#p=1.356e-61;;Total cholesterol to total lipids ratio in small HDL [nightingale]#gwas_id=GCST90302080#eaf=0.8801#beta=-0.066559587#se=0.0060790099#p=6.712e-28;;Cholesteryl esters to total lipids ratio in small HDL [nightingale]#gwas_id=GCST90302082#eaf=0.88#beta=-0.063210809#se=0.0061350259#p=6.811e-25;;Sphingomyelins [nightingale]#gwas_id=GCST90302103#eaf=0.8802#beta=-0.047366763#se=0.0063400855#p=7.959e-14;;Total cholesterol to total lipids ratio in small VLDL [nightingale]#gwas_id=GCST90302105#eaf=0.8801#beta=-0.11312304#se=0.006082988#p=3.422e-77;;Cholesteryl esters to total lipids ratio in small VLDL [nightingale]#gwas_id=GCST90302107#eaf=0.8807#beta=-0.11537651#se=0.0062219164#p=9.192e-77;;Free cholesterol to total lipids ratio in small VLDL [nightingale]#gwas_id=GCST90302109#eaf=0.8798#beta=-0.07355418#se=0.0060209794#p=2.544e-34;;Triglycerides to total lipids ratio in small VLDL [nightingale]#gwas_id=GCST90302115#eaf=0.8806#beta=0.14306717#se=0.0062688325#p=2.77e-115;;Estimated degree of unsaturation [nightingale]#gwas_id=GCST90302121#eaf=0.8808#beta=-0.083229793#se=0.006268179#p=3.1e-40;;Mean diameter of VLDL particles [nightingale]#gwas_id=GCST90302124#eaf=0.881#beta=0.17252411#se=0.006337181#p=3.37e-163;;Total cholesterol in very large VLDL [nightingale]#gwas_id=GCST90302138#eaf=0.881#beta=0.15479901#se=0.0063466583#p=2.15e-131;;Free cholesterol in very large VLDL [nightingale]#gwas_id=GCST90302142#eaf=0.881#beta=0.14564965#se=0.0063435259#p=1.16e-116;;Total lipids in very large VLDL [nightingale]#gwas_id=GCST90302144#eaf=0.8811#beta=0.15431916#se=0.006350467#p=1.94e-130;;Concentration of very large VLDL particles [nightingale]#gwas_id=GCST90302145#eaf=0.8811#beta=0.15411105#se=0.0063509758#p=4.51e-130;;Phospholipids in very large VLDL [nightingale]#gwas_id=GCST90302146#eaf=0.881#beta=0.14698114#se=0.0063518017#p=1.83e-118;;Triglycerides in very large VLDL [nightingale]#gwas_id=GCST90302148#eaf=0.8811#beta=0.15462611#se=0.0063524826#p=7.21e-131;;Phospholipids to total lipids ratio in very small VLDL [nightingale]#gwas_id=GCST90302159#eaf=0.8802#beta=-0.1300505#se=0.0061023738#p=8.89e-101;;Free cholesterol to total lipids ratio in chylomicrons and extremely large VLDL [nightingale]#gwas_id=GCST90302167#eaf=0.8827#beta=0.089234304#se=0.0067907446#p=1.928e-39;;Total lipid in chylomicrons and extremely large VLDL [nightingale]#gwas_id=GCST90302168#eaf=0.8811#beta=0.1365502#se=0.00634959#p=1.39e-102;;Concentration of chylomicrons and extremely large VLDL particles [nightingale]#gwas_id=GCST90302169#eaf=0.8811#beta=0.13587941#se=0.0063497178#p=1.36e-101;;Phospholipid in chylomicrons and extremely large VLDL [nightingale]#gwas_id=GCST90302170#eaf=0.8811#beta=0.13430238#se=0.0063485022#p=2.48e-99;;Phospholipids to total lipids ratio in chylomicrons and extremely large VLDL [nightingale]#gwas_id=GCST90302171#eaf=0.8827#beta=0.055749628#se=0.0066994921#p=8.688e-17;;Triglyceride in chylomicrons and extremely large VLDL [nightingale]#gwas_id=GCST90302172#eaf=0.8811#beta=0.13348978#se=0.0063496007#p=4.01e-98
rs10189899	2:28520083_A_G	5	both	Ratio of omega-6 fatty acids to total fatty acids [nightingale]#gwas_id=GCST90301962#eaf=0.395#beta=0.025134668#se=0.0042093748#p=2.356e-09;;Isoleucine [nightingale]#gwas_id=GCST90301987#eaf=0.3959#beta=-0.029754335#se=0.0040033036#p=1.066e-13;;Leucine [nightingale]#gwas_id=GCST90301994#eaf=0.3962#beta=-0.022900467#se=0.0039858414#p=9.167e-09;;Free cholesterol to total lipids ratio in large LDL [nightingale]#gwas_id=GCST90302012#eaf=0.3951#beta=0.029418201#se=0.0040614082#p=4.377e-13;;Ratio of monounsaturated fatty acids to total fatty acids [nightingale]#gwas_id=GCST90302056#eaf=0.3964#beta=-0.028150983#se=0.0039667608#p=1.278e-12
rs10195252	2:165513091_C_T	19	both	Ratio of omega-6 fatty acids to total fatty acids [nightingale]#gwas_id=GCST90301962#eaf=0.3846#beta=0.033238172#se=0.004196488#p=2.366e-15;;Mean diameter of HDL particles [nightingale]#gwas_id=GCST90301972#eaf=0.3856#beta=0.039508224#se=0.0040387225#p=1.341e-22;;Ratio of 18:2 linoleic acid to total fatty acids [nightingale]#gwas_id=GCST90301989#eaf=0.3868#beta=0.024831906#se=0.0040038595#p=5.575e-10;;Total cholesterol to total lipids ratio in large HDL [nightingale]#gwas_id=GCST90301996#eaf=0.3874#beta=0.029030251#se=0.0040841139#p=1.177e-12;;Free cholesterol to total lipids ratio in large HDL [nightingale]#gwas_id=GCST90302000#eaf=0.3877#beta=0.034383251#se=0.0040679088#p=2.856e-17;;Monounsaturated fatty acids (16:1, 18:1) [nightingale]#gwas_id=GCST90302055#eaf=0.3821#beta=-0.024844355#se=0.0042195704#p=3.912e-09;;Ratio of polyunsaturated fatty acids to total fatty acids [nightingale]#gwas_id=GCST90302072#eaf=0.3866#beta=0.030562457#se=0.0040358327#p=3.653e-14;;Serum total triglyceride [nightingale]#gwas_id=GCST90302076#eaf=0.382#beta=-0.037738871#se=0.0042006672#p=2.611e-19;;Total cholesterol in small VLDL [nightingale]#gwas_id=GCST90302104#eaf=0.3836#beta=-0.025074906#se=0.0041403066#p=1.393e-09;;Cholesteryl esters to total lipids ratio in small VLDL [nightingale]#gwas_id=GCST90302107#eaf=0.3839#beta=0.023454049#se=0.0041160347#p=1.211e-08;;Free cholesterol in small VLDL [nightingale]#gwas_id=GCST90302108#eaf=0.3833#beta=-0.030786988#se=0.0041483503#p=1.158e-13;;Total lipids in small VLDL [nightingale]#gwas_id=GCST90302110#eaf=0.3829#beta=-0.033740158#se=0.0041654468#p=5.495e-16;;Concentration of small VLDL particles [nightingale]#gwas_id=GCST90302111#eaf=0.3827#beta=-0.034702836#se=0.0041717496#p=8.906e-17;;Total cholesterol to total lipids ratio in very large HDL [nightingale]#gwas_id=GCST90302127#eaf=0.3857#beta=-0.029259499#se=0.0041936091#p=3.012e-12;;Cholesteryl esters to total lipids ratio in very large HDL [nightingale]#gwas_id=GCST90302129#eaf=0.3851#beta=-0.029376038#se=0.0041884909#p=2.324e-12;;Total lipids in very large HDL [nightingale]#gwas_id=GCST90302132#eaf=0.3855#beta=0.036893019#se=0.0040605942#p=1.031e-19;;Concentration of very large HDL particles [nightingale]#gwas_id=GCST90302133#eaf=0.3855#beta=0.037219805#se=0.0040605655#p=4.902e-20;;Phospholipids in very large HDL [nightingale]#gwas_id=GCST90302134#eaf=0.3852#beta=0.042247874#se=0.0040572038#p=2.162e-25;;Phospholipids to total lipids ratio in very large HDL [nightingale]#gwas_id=GCST90302135#eaf=0.3874#beta=0.035215652#se=0.0040364972#p=2.678e-18
rs10401969	19:19407718_C_T	2	both	Ratio of omega-6 fatty acids to total fatty acids [nightingale]#gwas_id=GCST90301962#eaf=0.0739#beta=0.052612343#se=0.0076841686#p=7.549e-12;;Ratio of 18:2 linoleic acid to total fatty acids [nightingale]#gwas_id=GCST90301989#eaf=0.0744#beta=0.062397969#se=0.0073205297#p=1.545e-17
rs10838681	11:47275064_A_G	2	both	Ratio of omega-6 fatty acids to total fatty acids [nightingale]#gwas_id=GCST90301962#eaf=0.32#beta=0.026215682#se=0.0043630046#p=1.871e-09;;Triglycerides to total lipids ratio in large HDL [nightingale]#gwas_id=GCST90302006#eaf=0.3187#beta=-0.02951343#se=0.0044336377#p=2.8e-11
rs1109166	16:67977382_C_T	2	both	Ratio of omega-6 fatty acids to total fatty acids [nightingale]#gwas_id=GCST90301962#eaf=0.1855#beta=0.031612215#se=0.0052725937#p=2.028e-09;;Free cholesterol to total lipids ratio in very small VLDL [nightingale]#gwas_id=GCST90302155#eaf=0.1844#beta=0.030559345#se=0.0050302032#p=1.239e-09
rs115640879	2:28268742_C_T	9	both	Ratio of omega-6 fatty acids to total fatty acids [nightingale]#gwas_id=GCST90301962#eaf=0.9315#beta=0.071646582#se=0.0089431466#p=1.135e-15;;Glutamine [nightingale]#gwas_id=GCST90301965#eaf=0.9307#beta=0.059081716#se=0.0088816298#p=2.889e-11;;Ratio of 18:2 linoleic acid to total fatty acids [nightingale]#gwas_id=GCST90301989#eaf=0.9324#beta=0.061097534#se=0.0085638491#p=9.724e-13;;Ratio of monounsaturated fatty acids to total fatty acids [nightingale]#gwas_id=GCST90302056#eaf=0.9327#beta=-0.074916965#se=0.0085109711#p=1.339e-18;;Ratio of polyunsaturated fatty acids to total fatty acids [nightingale]#gwas_id=GCST90302072#eaf=0.9322#beta=0.066488532#se=0.0086158649#p=1.191e-14;;Pyruvate [nightingale]#gwas_id=GCST90302073#eaf=0.928#beta=-0.058879814#se=0.0098946279#p=2.67e-09;;Triglycerides to total lipids ratio in small VLDL [nightingale]#gwas_id=GCST90302115#eaf=0.9327#beta=-0.068500509#se=0.0084991867#p=7.651e-16;;Total cholesterol to total lipids ratio in very large VLDL [nightingale]#gwas_id=GCST90302139#eaf=0.93#beta=0.064371327#se=0.0095477668#p=1.562e-11;;Total cholesterol to total lipids ratio in very small VLDL [nightingale]#gwas_id=GCST90302151#eaf=0.9324#beta=0.057879928#se=0.0085623642#p=1.382e-11
rs144232975	8:19910561_A_G	18	both	Ratio of omega-6 fatty acids to total fatty acids [nightingale]#gwas_id=GCST90301962#eaf=0.0181#beta=-0.10965492#se=0.017281863#p=2.223e-10;;Glycoprotein acetylation [nightingale]#gwas_id=GCST90301968#eaf=0.0185#beta=0.11233756#se=0.016692608#p=1.699e-11;;Ratio of monounsaturated fatty acids to total fatty acids [nightingale]#gwas_id=GCST90302056#eaf=0.0183#beta=0.13216875#se=0.016136551#p=2.598e-16;;Triglycerides in medium VLDL [nightingale]#gwas_id=GCST90302067#eaf=0.0183#beta=0.18828784#se=0.016164884#p=2.35e-31;;Ratio of polyunsaturated fatty acids to total fatty acids [nightingale]#gwas_id=GCST90302072#eaf=0.0183#beta=-0.11804474#se=0.01662685#p=1.251e-12;;Triglycerides to total lipids ratio in small VLDL [nightingale]#gwas_id=GCST90302115#eaf=0.0183#beta=0.14815621#se=0.016173476#p=5.168e-20;;Estimated degree of unsaturation [nightingale]#gwas_id=GCST90302121#eaf=0.0184#beta=-0.12026963#se=0.016842008#p=9.262e-13;;Mean diameter of VLDL particles [nightingale]#gwas_id=GCST90302124#eaf=0.0183#beta=0.16885911#se=0.016171363#p=1.597e-25;;Total cholesterol in very large VLDL [nightingale]#gwas_id=GCST90302138#eaf=0.0183#beta=0.15670139#se=0.016168499#p=3.268e-22;;Free cholesterol in very large VLDL [nightingale]#gwas_id=GCST90302142#eaf=0.0183#beta=0.15071516#se=0.016167796#p=1.142e-20;;Total lipids in very large VLDL [nightingale]#gwas_id=GCST90302144#eaf=0.0183#beta=0.15970861#se=0.016172582#p=5.329e-23;;Concentration of very large VLDL particles [nightingale]#gwas_id=GCST90302145#eaf=0.0183#beta=0.16001432#se=0.016174809#p=4.473e-23;;Phospholipids in very large VLDL [nightingale]#gwas_id=GCST90302146#eaf=0.0183#beta=0.15442258#se=0.016174493#p=1.331e-21;;Triglycerides in very large VLDL [nightingale]#gwas_id=GCST90302148#eaf=0.0183#beta=0.16101461#se=0.016174574#p=2.403e-23;;Total lipid in chylomicrons and extremely large VLDL [nightingale]#gwas_id=GCST90302168#eaf=0.0183#beta=0.14339053#se=0.016172919#p=7.576e-19;;Concentration of chylomicrons and extremely large VLDL particles [nightingale]#gwas_id=GCST90302169#eaf=0.0183#beta=0.14418471#se=0.016175089#p=4.922e-19;;Phospholipid in chylomicrons and extremely large VLDL [nightingale]#gwas_id=GCST90302170#eaf=0.0183#beta=0.13937779#se=0.016173306#p=6.827e-18;;Triglyceride in chylomicrons and extremely large VLDL [nightingale]#gwas_id=GCST90302172#eaf=0.0183#beta=0.14315079#se=0.016174931#p=8.739e-19
rs144310047	15:44636409_G_T	18	both	Ratio of omega-6 fatty acids to total fatty acids [nightingale]#gwas_id=GCST90301962#eaf=0.975#beta=0.12202075#se=0.015404912#p=2.358e-15;;Free cholesterol to total lipids ratio in IDL [nightingale]#gwas_id=GCST90301980#eaf=0.9751#beta=0.090713488#se=0.014706107#p=6.897e-10;;Ratio of 18:2 linoleic acid to total fatty acids [nightingale]#gwas_id=GCST90301989#eaf=0.9751#beta=0.12831816#se=0.014778042#p=3.854e-18;;Total cholesterol to total lipids ratio in medium HDL [nightingale]#gwas_id=GCST90302032#eaf=0.9751#beta=0.085845454#se=0.014713591#p=5.397e-09;;Cholesteryl esters to total lipids ratio in medium HDL [nightingale]#gwas_id=GCST90302034#eaf=0.9751#beta=0.093541091#se=0.014708314#p=2.021e-10;;Ratio of polyunsaturated fatty acids to total fatty acids [nightingale]#gwas_id=GCST90302072#eaf=0.9751#beta=0.11775594#se=0.014780036#p=1.623e-15;;Remnant cholesterol (non-HDL, non-LDL -cholesterol) [nightingale]#gwas_id=GCST90302074#eaf=0.9749#beta=-0.08046574#se=0.01451299#p=2.95e-08;;Total cholesterol to total lipids ratio in small HDL [nightingale]#gwas_id=GCST90302080#eaf=0.9749#beta=0.07984307#se=0.014350774#p=2.641e-08;;Triglycerides to total lipids ratio in small HDL [nightingale]#gwas_id=GCST90302090#eaf=0.9748#beta=-0.10422435#se=0.014472847#p=5.961e-13;;Total cholesterol in very large VLDL [nightingale]#gwas_id=GCST90302138#eaf=0.9748#beta=-0.09987741#se=0.014663046#p=9.658e-12;;Cholesterol esters in very large VLDL [nightingale]#gwas_id=GCST90302140#eaf=0.9748#beta=-0.10059926#se=0.014662961#p=6.849e-12;;Free cholesterol in very large VLDL [nightingale]#gwas_id=GCST90302142#eaf=0.9748#beta=-0.098252519#se=0.014661756#p=2.066e-11;;Total lipids in very large VLDL [nightingale]#gwas_id=GCST90302144#eaf=0.9748#beta=-0.10603287#se=0.014667639#p=4.864e-13;;Concentration of very large VLDL particles [nightingale]#gwas_id=GCST90302145#eaf=0.9748#beta=-0.10625675#se=0.014667771#p=4.349e-13;;Triglycerides in very large VLDL [nightingale]#gwas_id=GCST90302148#eaf=0.9748#beta=-0.10828#se=0.014670174#p=1.571e-13;;Total lipid in chylomicrons and extremely large VLDL [nightingale]#gwas_id=GCST90302168#eaf=0.9748#beta=-0.092169985#se=0.014660825#p=3.24e-10;;Concentration of chylomicrons and extremely large VLDL particles [nightingale]#gwas_id=GCST90302169#eaf=0.9748#beta=-0.092376081#se=0.014661029#p=2.961e-10;;Triglyceride in chylomicrons and extremely large VLDL [nightingale]#gwas_id=GCST90302172#eaf=0.9748#beta=-0.090359992#se=0.014664123#p=7.184e-10
rs145326144	15:44936579_C_T	16	both	Ratio of omega-6 fatty acids to total fatty acids [nightingale]#gwas_id=GCST90301962#eaf=0.0258#beta=-0.10503567#se=0.014803634#p=1.291e-12;;Total cholesterol to total lipids ratio in IDL [nightingale]#gwas_id=GCST90301976#eaf=0.0261#beta=-0.078518877#se=0.013973483#p=1.919e-08;;Free cholesterol to total lipids ratio in IDL [nightingale]#gwas_id=GCST90301980#eaf=0.0259#beta=-0.081005486#se=0.014139694#p=1.011e-08;;Ratio of 18:2 linoleic acid to total fatty acids [nightingale]#gwas_id=GCST90301989#eaf=0.0259#beta=-0.11075477#se=0.014197864#p=6.151e-15;;Cholesteryl esters to total lipids ratio in medium HDL [nightingale]#gwas_id=GCST90302034#eaf=0.0258#beta=-0.081639019#se=0.014144852#p=7.85e-09;;Ratio of polyunsaturated fatty acids to total fatty acids [nightingale]#gwas_id=GCST90302072#eaf=0.0259#beta=-0.10248301#se=0.014201389#p=5.338e-13;;Triglycerides to total lipids ratio in small HDL [nightingale]#gwas_id=GCST90302090#eaf=0.0261#beta=0.091472298#se=0.013974365#p=5.921e-11;;Total cholesterol in very large VLDL [nightingale]#gwas_id=GCST90302138#eaf=0.0261#beta=0.086723189#se=0.014162088#p=9.148e-10;;Cholesterol esters in very large VLDL [nightingale]#gwas_id=GCST90302140#eaf=0.0261#beta=0.086490401#se=0.014161588#p=1.013e-09;;Free cholesterol in very large VLDL [nightingale]#gwas_id=GCST90302142#eaf=0.0261#beta=0.086770267#se=0.014161502#p=8.944e-10;;Total lipids in very large VLDL [nightingale]#gwas_id=GCST90302144#eaf=0.0261#beta=0.093723804#se=0.014165861#p=3.686e-11;;Concentration of very large VLDL particles [nightingale]#gwas_id=GCST90302145#eaf=0.0261#beta=0.093799438#se=0.014165945#p=3.556e-11;;Triglycerides in very large VLDL [nightingale]#gwas_id=GCST90302148#eaf=0.0261#beta=0.09653872#se=0.014169047#p=9.535e-12;;Total lipid in chylomicrons and extremely large VLDL [nightingale]#gwas_id=GCST90302168#eaf=0.0261#beta=0.080992954#se=0.014161623#p=1.07e-08;;Concentration of chylomicrons and extremely large VLDL particles [nightingale]#gwas_id=GCST90302169#eaf=0.0261#beta=0.080713745#se=0.014161793#p=1.202e-08;;Triglyceride in chylomicrons and extremely large VLDL [nightingale]#gwas_id=GCST90302172#eaf=0.0261#beta=0.079575863#se=0.014164348#p=1.931e-08
rs149553138	19:45672478_A_G	44	both	Ratio of omega-6 fatty acids to total fatty acids [nightingale]#gwas_id=GCST90301962#eaf=0.0364#beta=-0.083998459#se=0.012952742#p=8.874e-11;;Total cholesterol to total lipids ratio in IDL [nightingale]#gwas_id=GCST90301976#eaf=0.0359#beta=-0.16672182#se=0.012457933#p=7.624e-41;;Cholesteryl esters to total lipids ratio in IDL [nightingale]#gwas_id=GCST90301978#eaf=0.0359#beta=-0.11058075#se=0.012484773#p=8.201e-19;;Free cholesterol in IDL [nightingale]#gwas_id=GCST90301979#eaf=0.036#beta=-0.2221777#se=0.012586268#p=9.754e-70;;Free cholesterol to total lipids ratio in IDL [nightingale]#gwas_id=GCST90301980#eaf=0.0359#beta=-0.13601341#se=0.012489798#p=1.287e-27;;Triglycerides to total lipids ratio in IDL [nightingale]#gwas_id=GCST90301986#eaf=0.0356#beta=0.16864428#se=0.012172124#p=1.187e-43;;Ratio of 18:2 linoleic acid to total fatty acids [nightingale]#gwas_id=GCST90301989#eaf=0.036#beta=-0.095689936#se=0.012530166#p=2.227e-14;;Total cholesterol in LDL [nightingale]#gwas_id=GCST90301991#eaf=0.036#beta=-0.23627588#se=0.012583577#p=1.175e-78;;Mean diameter of LDL particles [nightingale]#gwas_id=GCST90301992#eaf=0.0357#beta=0.1087328#se=0.01229874#p=9.489e-19;;Total cholesterol to total lipids ratio in large LDL [nightingale]#gwas_id=GCST90302008#eaf=0.0359#beta=-0.2414334#se=0.012541088#p=1.374e-82;;Cholesteryl esters to total lipids ratio in large LDL [nightingale]#gwas_id=GCST90302010#eaf=0.0359#beta=-0.22959549#se=0.012525572#p=4.757e-75;;Free cholesterol in large LDL [nightingale]#gwas_id=GCST90302011#eaf=0.036#beta=-0.23263826#se=0.012581513#p=2.463e-76;;Phospholipids to total lipids ratio in large LDL [nightingale]#gwas_id=GCST90302016#eaf=0.0357#beta=0.22034469#se=0.012261257#p=3.299e-72;;Triglycerides to total lipids ratio in large LDL [nightingale]#gwas_id=GCST90302018#eaf=0.0356#beta=0.17748769#se=0.012177512#p=4.049e-48;;Total cholesterol in medium LDL [nightingale]#gwas_id=GCST90302043#eaf=0.036#beta=-0.23878425#se=0.012581353#p=2.533e-80;;Total cholesterol to total lipids ratio in medium LDL [nightingale]#gwas_id=GCST90302044#eaf=0.0358#beta=-0.23562438#se=0.012503674#p=3.266e-79;;Cholesterol esters in medium LDL [nightingale]#gwas_id=GCST90302045#eaf=0.036#beta=-0.24040687#se=0.012582449#p=2.228e-81;;Cholesteryl esters to total lipids ratio in medium LDL [nightingale]#gwas_id=GCST90302046#eaf=0.0358#beta=-0.23333037#se=0.012522157#p=1.722e-77;;Free cholesterol in medium LDL [nightingale]#gwas_id=GCST90302047#eaf=0.036#beta=-0.22305041#se=0.012585566#p=2.801e-70;;Phospholipids to total lipids ratio in medium LDL [nightingale]#gwas_id=GCST90302052#eaf=0.0355#beta=0.23423749#se=0.012205366#p=4.371e-82;;Triglycerides to total lipids ratio in medium LDL [nightingale]#gwas_id=GCST90302054#eaf=0.0355#beta=0.16195355#se=0.012259365#p=7.622e-40;;Triglycerides to total lipids ratio in medium VLDL [nightingale]#gwas_id=GCST90302068#eaf=0.0357#beta=0.073026177#se=0.012302768#p=2.925e-09;;Ratio of polyunsaturated fatty acids to total fatty acids [nightingale]#gwas_id=GCST90302072#eaf=0.036#beta=-0.082403153#se=0.012530489#p=4.826e-11;;Total cholesterol in small HDL [nightingale]#gwas_id=GCST90302079#eaf=0.036#beta=-0.10586259#se=0.012577322#p=3.864e-17;;Total cholesterol to total lipids ratio in small HDL [nightingale]#gwas_id=GCST90302080#eaf=0.0359#beta=-0.17203657#se=0.012470748#p=2.724e-43;;Cholesterol esters in small HDL [nightingale]#gwas_id=GCST90302081#eaf=0.036#beta=-0.13638286#se=0.012574242#p=2.079e-27;;Cholesteryl esters to total lipids ratio in small HDL [nightingale]#gwas_id=GCST90302082#eaf=0.0359#beta=-0.18114973#se=0.012472855#p=8.598e-48;;Free cholesterol to total lipids ratio in small HDL [nightingale]#gwas_id=GCST90302084#eaf=0.0356#beta=0.17477237#se=0.012175999#p=1.008e-46;;Phospholipids in small HDL [nightingale]#gwas_id=GCST90302087#eaf=0.0357#beta=0.1112198#se=0.012320559#p=1.762e-19;;Phospholipids to total lipids ratio in small HDL [nightingale]#gwas_id=GCST90302088#eaf=0.0356#beta=0.19055957#se=0.01220605#p=6.042e-55;;Total Cholesterol in small LDL [nightingale]#gwas_id=GCST90302091#eaf=0.036#beta=-0.24120335#se=0.012576786#p=5.602e-82;;Total cholesterol to total lipids ratio in small LDL [nightingale]#gwas_id=GCST90302092#eaf=0.0358#beta=-0.23652968#se=0.012520567#p=1.345e-79;;Cholesterol esters in small LDL [nightingale]#gwas_id=GCST90302093#eaf=0.036#beta=-0.24625171#se=0.012576666#p=2.288e-85;;Cholesteryl esters to total lipids ratio in small LDL [nightingale]#gwas_id=GCST90302094#eaf=0.0358#beta=-0.23809793#se=0.012533203#p=1.793e-80;;Free cholesterol in small LDL [nightingale]#gwas_id=GCST90302095#eaf=0.036#beta=-0.2064909#se=0.012582082#p=1.582e-60;;Phospholipids to total lipids ratio in small LDL [nightingale]#gwas_id=GCST90302100#eaf=0.0355#beta=0.2373118#se=0.012228934#p=6.899e-84;;Triglycerides to total lipids ratio in small LDL [nightingale]#gwas_id=GCST90302102#eaf=0.0355#beta=0.15590522#se=0.012271305#p=5.557e-37;;Sphingomyelins [nightingale]#gwas_id=GCST90302103#eaf=0.0365#beta=-0.12299228#se=0.013067307#p=4.858e-21;;Total cholesterol to total lipids ratio in small VLDL [nightingale]#gwas_id=GCST90302105#eaf=0.036#beta=-0.12938213#se=0.012578215#p=8.132e-25;;Cholesteryl esters to total lipids ratio in small VLDL [nightingale]#gwas_id=GCST90302107#eaf=0.036#beta=-0.13318807#se=0.012585802#p=3.596e-26;;Triglycerides to total lipids ratio in small VLDL [nightingale]#gwas_id=GCST90302115#eaf=0.0357#beta=0.10836283#se=0.012310497#p=1.338e-18;;Phospholipids to total lipids ratio in very small VLDL [nightingale]#gwas_id=GCST90302159#eaf=0.036#beta=-0.18823579#se=0.012543289#p=6.618e-51;;Triglycerides to total lipids ratio in very small VLDL [nightingale]#gwas_id=GCST90302161#eaf=0.0357#beta=0.14702714#se=0.012260214#p=3.903e-33;;Free cholesterol to total lipids ratio in chylomicrons and extremely large VLDL [nightingale]#gwas_id=GCST90302167#eaf=0.0362#beta=0.095947922#se=0.013107419#p=2.477e-13
rs181349205	8:19939605_C_G	78	both	Ratio of omega-6 fatty acids to total fatty acids [nightingale]#gwas_id=GCST90301962#eaf=0.0139#beta=-0.16640771#se=0.022287744#p=8.246e-14;;Glycoprotein acetylation [nightingale]#gwas_id=GCST90301968#eaf=0.0123#beta=0.17144523#se=0.022600771#p=3.304e-14;;Triglyceride in HDL [nightingale]#gwas_id=GCST90301973#eaf=0.0133#beta=0.15847303#se=0.021134063#p=6.457e-14;;Total cholesterol to total lipids ratio in IDL [nightingale]#gwas_id=GCST90301976#eaf=0.0134#beta=-0.13606135#se=0.021112924#p=1.16e-10;;Free cholesterol to total lipids ratio in IDL [nightingale]#gwas_id=GCST90301980#eaf=0.0135#beta=-0.19558969#se=0.021523766#p=1.017e-19;;Phospholipids to total lipids ratio in IDL [nightingale]#gwas_id=GCST90301984#eaf=0.0135#beta=-0.13775126#se=0.021529077#p=1.57e-10;;Total cholesterol to total lipids ratio in large HDL [nightingale]#gwas_id=GCST90301996#eaf=0.0133#beta=-0.20319319#se=0.022049867#p=3.108e-20;;Cholesteryl esters to total lipids ratio in large HDL [nightingale]#gwas_id=GCST90301998#eaf=0.0132#beta=-0.1652521#se=0.021889831#p=4.377e-14;;Free cholesterol to total lipids ratio in large HDL [nightingale]#gwas_id=GCST90302000#eaf=0.0133#beta=-0.19569164#se=0.021977719#p=5.382e-19;;Triglycerides to total lipids ratio in large HDL [nightingale]#gwas_id=GCST90302006#eaf=0.0131#beta=0.18338776#se=0.021473237#p=1.339e-17;;Free cholesterol to total lipids ratio in large LDL [nightingale]#gwas_id=GCST90302012#eaf=0.0135#beta=-0.23101594#se=0.021466148#p=5.21e-27;;Triglycerides to total lipids ratio in large LDL [nightingale]#gwas_id=GCST90302018#eaf=0.0134#beta=0.12006084#se=0.021324146#p=1.799e-08;;Total Cholesterol in large VLDL [nightingale]#gwas_id=GCST90302019#eaf=0.0134#beta=0.22864873#se=0.021126919#p=2.69e-27;;Cholesterol esters in large VLDL [nightingale]#gwas_id=GCST90302021#eaf=0.0134#beta=0.22721191#se=0.021128302#p=5.68e-27;;Free cholesterol in large VLDL [nightingale]#gwas_id=GCST90302023#eaf=0.0134#beta=0.2253258#se=0.021127384#p=1.482e-26;;Total lipids in large VLDL [nightingale]#gwas_id=GCST90302025#eaf=0.0134#beta=0.236252#se=0.021126557#p=4.956e-29;;Concentration of large VLDL particles [nightingale]#gwas_id=GCST90302026#eaf=0.0134#beta=0.23693931#se=0.021126394#p=3.429e-29;;Phospholipids in large VLDL [nightingale]#gwas_id=GCST90302027#eaf=0.0134#beta=0.23284557#se=0.021127001#p=3.019e-28;;Triglycerides in large VLDL [nightingale]#gwas_id=GCST90302029#eaf=0.0134#beta=0.23813631#se=0.021125827#p=1.798e-29;;Total cholesterol to total lipids ratio in medium HDL [nightingale]#gwas_id=GCST90302032#eaf=0.0134#beta=-0.19988942#se=0.021590903#p=2.082e-20;;Cholesteryl esters to total lipids ratio in medium HDL [nightingale]#gwas_id=GCST90302034#eaf=0.0134#beta=-0.18093054#se=0.021586811#p=5.224e-17;;Triglycerides in medium HDL [nightingale]#gwas_id=GCST90302041#eaf=0.0133#beta=0.16997412#se=0.021127055#p=8.601e-16;;Triglycerides to total lipids ratio in medium HDL [nightingale]#gwas_id=GCST90302042#eaf=0.0133#beta=0.22156563#se=0.021008298#p=5.268e-26;;Monounsaturated fatty acids (16:1, 18:1) [nightingale]#gwas_id=GCST90302055#eaf=0.0134#beta=0.17686117#se=0.021217608#p=7.712e-17;;Ratio of monounsaturated fatty acids to total fatty acids [nightingale]#gwas_id=GCST90302056#eaf=0.0133#beta=0.17363494#se=0.021081577#p=1.776e-16;;Total cholesterol in medium VLDL [nightingale]#gwas_id=GCST90302057#eaf=0.0133#beta=0.23236399#se=0.021124726#p=3.837e-28;;Cholesterol esters in medium VLDL [nightingale]#gwas_id=GCST90302059#eaf=0.0133#beta=0.2070267#se=0.021130673#p=1.155e-22;;Free cholesterol in medium VLDL [nightingale]#gwas_id=GCST90302061#eaf=0.0133#beta=0.25393825#se=0.021121163#p=2.693e-33;;Free cholesterol to total lipids ratio in medium VLDL [nightingale]#gwas_id=GCST90302062#eaf=0.0133#beta=0.12488968#se=0.020906482#p=2.319e-09;;Total lipids in medium VLDL [nightingale]#gwas_id=GCST90302063#eaf=0.0133#beta=0.2558473#se=0.021124307#p=9.179e-34;;Concentration of medium VLDL particles [nightingale]#gwas_id=GCST90302064#eaf=0.0133#beta=0.25755155#se=0.021125294#p=3.445e-34;;Phospholipids in medium VLDL [nightingale]#gwas_id=GCST90302065#eaf=0.0133#beta=0.25566499#se=0.021126041#p=1.032e-33;;Phospholipids to total lipids ratio in medium VLDL [nightingale]#gwas_id=GCST90302066#eaf=0.0134#beta=-0.14753443#se=0.021354685#p=4.889e-12;;Triglycerides in medium VLDL [nightingale]#gwas_id=GCST90302067#eaf=0.0133#beta=0.26199606#se=0.021128758#p=2.614e-35;;Ratio of polyunsaturated fatty acids to total fatty acids [nightingale]#gwas_id=GCST90302072#eaf=0.0135#beta=-0.16583638#se=0.021633544#p=1.779e-14;;Remnant cholesterol (non-HDL, non-LDL -cholesterol) [nightingale]#gwas_id=GCST90302074#eaf=0.0133#beta=0.14049253#se=0.021110256#p=2.83e-11;;Serum total triglyceride [nightingale]#gwas_id=GCST90302076#eaf=0.0133#beta=0.25670584#se=0.021126174#p=5.661e-34;;Saturated fatty acids [nightingale]#gwas_id=GCST90302077#eaf=0.0134#beta=0.12085198#se=0.021218224#p=1.229e-08;;Triglycerides in small HDL [nightingale]#gwas_id=GCST90302089#eaf=0.0133#beta=0.24189959#se=0.021139392#p=2.547e-30;;Triglycerides to total lipids ratio in small HDL [nightingale]#gwas_id=GCST90302090#eaf=0.0133#beta=0.23110092#se=0.020899932#p=2.016e-28;;Triglycerides to total lipids ratio in small LDL [nightingale]#gwas_id=GCST90302102#eaf=0.0133#beta=0.15643218#se=0.021020614#p=9.929e-14;;Total cholesterol in small VLDL [nightingale]#gwas_id=GCST90302104#eaf=0.0133#beta=0.18990406#se=0.021093272#p=2.195e-19;;Total cholesterol to total lipids ratio in small VLDL [nightingale]#gwas_id=GCST90302105#eaf=0.0134#beta=-0.17124005#se=0.021283279#p=8.572e-16;;Cholesterol esters in small VLDL [nightingale]#gwas_id=GCST90302106#eaf=0.0133#beta=0.15396837#se=0.021090512#p=2.87e-13;;Cholesteryl esters to total lipids ratio in small VLDL [nightingale]#gwas_id=GCST90302107#eaf=0.0134#beta=-0.16928417#se=0.02129435#p=1.869e-15;;Free cholesterol in small VLDL [nightingale]#gwas_id=GCST90302108#eaf=0.0133#beta=0.23597058#se=0.021095665#p=4.789e-29;;Total lipids in small VLDL [nightingale]#gwas_id=GCST90302110#eaf=0.0133#beta=0.25178554#se=0.021103885#p=8.182e-33;;Concentration of small VLDL particles [nightingale]#gwas_id=GCST90302111#eaf=0.0133#beta=0.25675472#se=0.021111263#p=4.954e-34;;Phospholipids in small VLDL [nightingale]#gwas_id=GCST90302112#eaf=0.0133#beta=0.24503536#se=0.021108397#p=3.734e-31;;Triglycerides in small VLDL [nightingale]#gwas_id=GCST90302114#eaf=0.0133#beta=0.2756993#se=0.021121911#p=6.128e-39;;Triglycerides to total lipids ratio in small VLDL [nightingale]#gwas_id=GCST90302115#eaf=0.0133#beta=0.20915957#se=0.02114786#p=4.585e-23;;Ratio of triglycerides to phosphoglycerides [nightingale]#gwas_id=GCST90302116#eaf=0.0134#beta=0.28615292#se=0.021223387#p=1.972e-41;;Total fatty acids [nightingale]#gwas_id=GCST90302118#eaf=0.0134#beta=0.13300352#se=0.021208717#p=3.583e-10;;Estimated degree of unsaturation [nightingale]#gwas_id=GCST90302121#eaf=0.0135#beta=-0.13866407#se=0.021780639#p=1.935e-10;;Total cholesterol in VLDL [nightingale]#gwas_id=GCST90302123#eaf=0.0133#beta=0.20313936#se=0.021107261#p=6.323e-22;;Mean diameter of VLDL particles [nightingale]#gwas_id=GCST90302124#eaf=0.0133#beta=0.23658122#se=0.021130045#p=4.245e-29;;Triglyceride in VLDL [nightingale]#gwas_id=GCST90302125#eaf=0.0133#beta=0.26420324#se=0.021125174#p=6.874e-36;;Triglycerides to total lipids ratio in very large HDL [nightingale]#gwas_id=GCST90302137#eaf=0.013#beta=0.20107948#se=0.021489017#p=8.179e-21;;Total cholesterol in very large VLDL [nightingale]#gwas_id=GCST90302138#eaf=0.0133#beta=0.20204002#se=0.021133727#p=1.177e-21;;Cholesterol esters in very large VLDL [nightingale]#gwas_id=GCST90302140#eaf=0.0133#beta=0.20953225#se=0.021134567#p=3.612e-23;;Free cholesterol in very large VLDL [nightingale]#gwas_id=GCST90302142#eaf=0.0133#beta=0.1897692#se=0.02113439#p=2.728e-19;;Free cholesterol to total lipids ratio in very large VLDL [nightingale]#gwas_id=GCST90302143#eaf=0.0142#beta=-0.13401143#se=0.022834565#p=4.39e-09;;Total lipids in very large VLDL [nightingale]#gwas_id=GCST90302144#eaf=0.0133#beta=0.21000728#se=0.02113731#p=2.921e-23;;Concentration of very large VLDL particles [nightingale]#gwas_id=GCST90302145#eaf=0.0133#beta=0.21085565#se=0.021137172#p=1.949e-23;;Phospholipids in very large VLDL [nightingale]#gwas_id=GCST90302146#eaf=0.0133#beta=0.19946018#se=0.02113563#p=3.83e-21;;Triglycerides in very large VLDL [nightingale]#gwas_id=GCST90302148#eaf=0.0133#beta=0.21412376#se=0.021141773#p=4.151e-24;;Free cholesterol to total lipids ratio in very small VLDL [nightingale]#gwas_id=GCST90302155#eaf=0.0135#beta=-0.12241711#se=0.021344133#p=9.728e-09;;Concentration of very small VLDL particles [nightingale]#gwas_id=GCST90302157#eaf=0.0133#beta=0.15238228#se=0.021104736#p=5.188e-13;;Phospholipids to total lipids ratio in very small VLDL [nightingale]#gwas_id=GCST90302159#eaf=0.0135#beta=-0.11893357#se=0.021636987#p=3.868e-08;;Triglycerides in very small VLDL [nightingale]#gwas_id=GCST90302160#eaf=0.0133#beta=0.25615867#se=0.021121945#p=7.542e-34;;Triglycerides to total lipids ratio in very small VLDL [nightingale]#gwas_id=GCST90302161#eaf=0.0133#beta=0.21948466#se=0.021066789#p=2.041e-25;;Total cholesterol in chylomicrons and extremely large VLDL [nightingale]#gwas_id=GCST90302162#eaf=0.0133#beta=0.18956979#se=0.021130886#p=2.933e-19;;Cholesteryl ester in chylomicrons and extremely large VLDL [nightingale]#gwas_id=GCST90302164#eaf=0.0133#beta=0.1807637#se=0.02113048#p=1.182e-17;;Free cholesterol in chylomicrons and extremely large VLDL [nightingale]#gwas_id=GCST90302166#eaf=0.0133#beta=0.19028101#se=0.021138224#p=2.221e-19;;Total lipid in chylomicrons and extremely large VLDL [nightingale]#gwas_id=GCST90302168#eaf=0.0133#beta=0.18876798#se=0.021130116#p=4.124e-19;;Concentration of chylomicrons and extremely large VLDL particles [nightingale]#gwas_id=GCST90302169#eaf=0.0133#beta=0.18810818#se=0.021130109#p=5.466e-19;;Phospholipid in chylomicrons and extremely large VLDL [nightingale]#gwas_id=GCST90302170#eaf=0.0133#beta=0.18381924#se=0.021127502#p=3.305e-18;;Triglyceride in chylomicrons and extremely large VLDL [nightingale]#gwas_id=GCST90302172#eaf=0.0133#beta=0.18790965#se=0.021135474#p=6.071e-19
rs2074493	6:31239776_A_C	49	both	Ratio of omega-6 fatty acids to total fatty acids [nightingale]#gwas_id=GCST90301962#eaf=0.7125#beta=0.029985057#se=0.0046774849#p=1.45e-10;;Phospholipids to total lipids ratio in IDL [nightingale]#gwas_id=GCST90301984#eaf=0.7152#beta=0.031548084#se=0.0045390053#p=3.641e-12;;Free cholesterol to total lipids ratio in large LDL [nightingale]#gwas_id=GCST90302012#eaf=0.7154#beta=0.040351229#se=0.0045686256#p=1.026e-18;;Total Cholesterol in large VLDL [nightingale]#gwas_id=GCST90302019#eaf=0.7164#beta=-0.041616537#se=0.0045090516#p=2.718e-20;;Cholesterol esters in large VLDL [nightingale]#gwas_id=GCST90302021#eaf=0.7164#beta=-0.041352598#se=0.0045096117#p=4.735e-20;;Free cholesterol in large VLDL [nightingale]#gwas_id=GCST90302023#eaf=0.7164#beta=-0.040858236#se=0.0045068486#p=1.237e-19;;Total lipids in large VLDL [nightingale]#gwas_id=GCST90302025#eaf=0.7164#beta=-0.041019105#se=0.0045093694#p=9.336e-20;;Concentration of large VLDL particles [nightingale]#gwas_id=GCST90302026#eaf=0.7164#beta=-0.040783741#se=0.004509528#p=1.512e-19;;Phospholipids in large VLDL [nightingale]#gwas_id=GCST90302027#eaf=0.7164#beta=-0.041207313#se=0.004510218#p=6.455e-20;;Triglycerides in large VLDL [nightingale]#gwas_id=GCST90302029#eaf=0.7164#beta=-0.039802688#se=0.0045093559#p=1.078e-18;;Total cholesterol to total lipids ratio in medium HDL [nightingale]#gwas_id=GCST90302032#eaf=0.7167#beta=0.029143708#se=0.004528756#p=1.233e-10;;Triglycerides in medium HDL [nightingale]#gwas_id=GCST90302041#eaf=0.7163#beta=-0.039909945#se=0.0045058833#p=8.198e-19;;Triglycerides to total lipids ratio in medium HDL [nightingale]#gwas_id=GCST90302042#eaf=0.7164#beta=-0.036712332#se=0.0044755444#p=2.347e-16;;Monounsaturated fatty acids (16:1, 18:1) [nightingale]#gwas_id=GCST90302055#eaf=0.7162#beta=-0.039957315#se=0.0045303595#p=1.146e-18;;Ratio of monounsaturated fatty acids to total fatty acids [nightingale]#gwas_id=GCST90302056#eaf=0.7146#beta=-0.037437654#se=0.0044971242#p=8.447e-17;;Total cholesterol in medium VLDL [nightingale]#gwas_id=GCST90302057#eaf=0.7164#beta=-0.042910906#se=0.0045041512#p=1.619e-21;;Cholesterol esters in medium VLDL [nightingale]#gwas_id=GCST90302059#eaf=0.7164#beta=-0.041566351#se=0.0045036937#p=2.722e-20;;Free cholesterol in medium VLDL [nightingale]#gwas_id=GCST90302061#eaf=0.7164#beta=-0.043002824#se=0.0045051389#p=1.357e-21;;Total lipids in medium VLDL [nightingale]#gwas_id=GCST90302063#eaf=0.7164#beta=-0.042578177#se=0.004508395#p=3.581e-21;;Concentration of medium VLDL particles [nightingale]#gwas_id=GCST90302064#eaf=0.7164#beta=-0.04228983#se=0.0045087721#p=6.631e-21;;Phospholipids in medium VLDL [nightingale]#gwas_id=GCST90302065#eaf=0.7164#beta=-0.042821378#se=0.0045088927#p=2.158e-21;;Triglycerides in medium VLDL [nightingale]#gwas_id=GCST90302067#eaf=0.7164#beta=-0.040705727#se=0.0045093241#p=1.764e-19;;Ratio of polyunsaturated fatty acids to total fatty acids [nightingale]#gwas_id=GCST90302072#eaf=0.7162#beta=0.026927647#se=0.0045191877#p=2.545e-09;;Serum total triglyceride [nightingale]#gwas_id=GCST90302076#eaf=0.7164#beta=-0.043449933#se=0.0045094285#p=5.67e-22;;Total cholesterol in small VLDL [nightingale]#gwas_id=GCST90302104#eaf=0.7162#beta=-0.037670105#se=0.0044495704#p=2.539e-17;;Free cholesterol in small VLDL [nightingale]#gwas_id=GCST90302108#eaf=0.7162#beta=-0.041486789#se=0.0044576708#p=1.317e-20;;Total lipids in small VLDL [nightingale]#gwas_id=GCST90302110#eaf=0.7163#beta=-0.042982311#se=0.0044745237#p=7.542e-22;;Concentration of small VLDL particles [nightingale]#gwas_id=GCST90302111#eaf=0.7163#beta=-0.043459641#se=0.0044808402#p=3.045e-22;;Phospholipids in small VLDL [nightingale]#gwas_id=GCST90302112#eaf=0.7163#beta=-0.0430425#se=0.0044794438#p=7.333e-22;;Triglycerides in small VLDL [nightingale]#gwas_id=GCST90302114#eaf=0.7164#beta=-0.043395585#se=0.0045065521#p=6.005e-22;;Ratio of triglycerides to phosphoglycerides [nightingale]#gwas_id=GCST90302116#eaf=0.7162#beta=-0.038859208#se=0.004517972#p=7.9e-18;;Total cholesterol in VLDL [nightingale]#gwas_id=GCST90302123#eaf=0.7163#beta=-0.040328869#se=0.0044711579#p=1.885e-19;;Mean diameter of VLDL particles [nightingale]#gwas_id=GCST90302124#eaf=0.7164#beta=-0.034922008#se=0.0045004785#p=8.518e-15;;Triglyceride in VLDL [nightingale]#gwas_id=GCST90302125#eaf=0.7164#beta=-0.042359022#se=0.0045096364#p=5.831e-21;;Total cholesterol in very large VLDL [nightingale]#gwas_id=GCST90302138#eaf=0.7164#beta=-0.038512373#se=0.0045048622#p=1.241e-17;;Cholesterol esters in very large VLDL [nightingale]#gwas_id=GCST90302140#eaf=0.7164#beta=-0.038633951#se=0.0045059641#p=9.999e-18;;Free cholesterol in very large VLDL [nightingale]#gwas_id=GCST90302142#eaf=0.7164#beta=-0.037605096#se=0.0045027822#p=6.739e-17;;Total lipids in very large VLDL [nightingale]#gwas_id=GCST90302144#eaf=0.7164#beta=-0.038694355#se=0.0045072426#p=9.089e-18;;Concentration of very large VLDL particles [nightingale]#gwas_id=GCST90302145#eaf=0.7164#beta=-0.038653705#se=0.004507495#p=9.872e-18;;Phospholipids in very large VLDL [nightingale]#gwas_id=GCST90302146#eaf=0.7164#beta=-0.037732254#se=0.0045071449#p=5.682e-17;;Triglycerides in very large VLDL [nightingale]#gwas_id=GCST90302148#eaf=0.7164#beta=-0.03855401#se=0.0045081753#p=1.21e-17;;Triglycerides in very small VLDL [nightingale]#gwas_id=GCST90302160#eaf=0.7164#beta=-0.043916001#se=0.0044939139#p=1.48e-22;;Total cholesterol in chylomicrons and extremely large VLDL [nightingale]#gwas_id=GCST90302162#eaf=0.7164#beta=-0.038233321#se=0.0045046231#p=2.11e-17;;Cholesteryl ester in chylomicrons and extremely large VLDL [nightingale]#gwas_id=GCST90302164#eaf=0.7164#beta=-0.037360593#se=0.0045039453#p=1.085e-16;;Free cholesterol in chylomicrons and extremely large VLDL [nightingale]#gwas_id=GCST90302166#eaf=0.7164#beta=-0.037898781#se=0.0045040886#p=3.952e-17;;Total lipid in chylomicrons and extremely large VLDL [nightingale]#gwas_id=GCST90302168#eaf=0.7164#beta=-0.037483158#se=0.0045057347#p=8.872e-17;;Concentration of chylomicrons and extremely large VLDL particles [nightingale]#gwas_id=GCST90302169#eaf=0.7164#beta=-0.037337283#se=0.0045057173#p=1.165e-16;;Phospholipid in chylomicrons and extremely large VLDL [nightingale]#gwas_id=GCST90302170#eaf=0.7164#beta=-0.03812471#se=0.0045050236#p=2.612e-17;;Triglyceride in chylomicrons and extremely large VLDL [nightingale]#gwas_id=GCST90302172#eaf=0.7164#beta=-0.036706592#se=0.00450546#p=3.726e-16
rs247616	16:56989590_C_T	13	both	Ratio of omega-6 fatty acids to total fatty acids [nightingale]#gwas_id=GCST90301962#eaf=0.6858#beta=-0.049488945#se=0.0043500722#p=5.47e-30;;Triglyceride in HDL [nightingale]#gwas_id=GCST90301973#eaf=0.6859#beta=0.070123209#se=0.0043890435#p=1.852e-57;;Ratio of 18:2 linoleic acid to total fatty acids [nightingale]#gwas_id=GCST90301989#eaf=0.6847#beta=-0.038667991#se=0.0041564349#p=1.363e-20;;Free cholesterol to total lipids ratio in large HDL [nightingale]#gwas_id=GCST90302000#eaf=0.6833#beta=-0.16337297#se=0.0042488705#p=1.1125369292536e-308;;Triglycerides to total lipids ratio in large HDL [nightingale]#gwas_id=GCST90302006#eaf=0.6845#beta=0.13848493#se=0.0044033688#p=4.23e-217;;Phospholipids in large VLDL [nightingale]#gwas_id=GCST90302027#eaf=0.686#beta=0.04341267#se=0.0043919744#p=4.858e-23;;Total cholesterol to total lipids ratio in small HDL [nightingale]#gwas_id=GCST90302080#eaf=0.6848#beta=-0.061005121#se=0.0042481822#p=9.184e-47;;Cholesteryl esters to total lipids ratio in small HDL [nightingale]#gwas_id=GCST90302082#eaf=0.6848#beta=-0.044527537#se=0.0042490466#p=1.074e-25;;Estimated degree of unsaturation [nightingale]#gwas_id=GCST90302121#eaf=0.6852#beta=-0.038566208#se=0.0043293834#p=5.195e-19;;Triglycerides to total lipids ratio in very large HDL [nightingale]#gwas_id=GCST90302137#eaf=0.6848#beta=0.0814361#se=0.0043992745#p=1.675e-76;;Free cholesterol in very large VLDL [nightingale]#gwas_id=GCST90302142#eaf=0.6859#beta=0.046718337#se=0.004383786#p=1.616e-26;;Phospholipids in very large VLDL [nightingale]#gwas_id=GCST90302146#eaf=0.6855#beta=0.034989979#se=0.0043466066#p=8.283e-16;;Free cholesterol in chylomicrons and extremely large VLDL [nightingale]#gwas_id=GCST90302166#eaf=0.6855#beta=0.039758506#se=0.004343071#p=5.463e-20
rs28364406	15:42679423_C_T	4	both	Ratio of omega-6 fatty acids to total fatty acids [nightingale]#gwas_id=GCST90301962#eaf=0.9815#beta=0.1312718#se=0.019030563#p=5.276e-12;;Ratio of 18:2 linoleic acid to total fatty acids [nightingale]#gwas_id=GCST90301989#eaf=0.9815#beta=0.13260583#se=0.018025711#p=1.888e-13;;Triglycerides to total lipids ratio in medium HDL [nightingale]#gwas_id=GCST90302042#eaf=0.9817#beta=-0.095196283#se=0.017367807#p=4.225e-08;;Ratio of triglycerides to phosphoglycerides [nightingale]#gwas_id=GCST90302116#eaf=0.9817#beta=-0.12076298#se=0.017656679#p=7.947e-12
rs2943649	2:227105691_C_G	2	both	Ratio of omega-6 fatty acids to total fatty acids [nightingale]#gwas_id=GCST90301962#eaf=0.3452#beta=0.024844746#se=0.0045095617#p=3.602e-08;;Phospholipids to total lipids ratio in medium VLDL [nightingale]#gwas_id=GCST90302066#eaf=0.3461#beta=0.027709825#se=0.0042710306#p=8.707e-11
rs507666	9:136149399_A_G	16	both	Ratio of omega-6 fatty acids to total fatty acids [nightingale]#gwas_id=GCST90301962#eaf=0.1867#beta=0.031342402#se=0.0051330812#p=1.022e-09;;Histidine [nightingale]#gwas_id=GCST90301974#eaf=0.1878#beta=-0.035225882#se=0.0051761082#p=1.007e-11;;Total cholesterol to total lipids ratio in large VLDL [nightingale]#gwas_id=GCST90302020#eaf=0.1868#beta=0.061376859#se=0.0052126987#p=5.284e-32;;Cholesteryl esters to total lipids ratio in large VLDL [nightingale]#gwas_id=GCST90302022#eaf=0.1869#beta=0.05203088#se=0.0051955599#p=1.316e-23;;Triglycerides to total lipids ratio in large VLDL [nightingale]#gwas_id=GCST90302030#eaf=0.1875#beta=-0.073531821#se=0.0053579693#p=7.311e-43;;Total cholesterol to total lipids ratio in medium LDL [nightingale]#gwas_id=GCST90302044#eaf=0.1874#beta=0.058571623#se=0.0049810817#p=6.362e-32;;Cholesteryl esters to total lipids ratio in medium LDL [nightingale]#gwas_id=GCST90302046#eaf=0.1874#beta=0.06154928#se=0.0049848766#p=5.043e-35;;Free cholesterol to total lipids ratio in medium LDL [nightingale]#gwas_id=GCST90302048#eaf=0.188#beta=-0.056054784#se=0.0051035173#p=4.585e-28;;Triglycerides to total lipids ratio in medium LDL [nightingale]#gwas_id=GCST90302054#eaf=0.188#beta=-0.028597835#se=0.0051277898#p=2.447e-08;;Cholesteryl esters to total lipids ratio in small LDL [nightingale]#gwas_id=GCST90302094#eaf=0.1874#beta=0.061331811#se=0.0049835979#p=8.333e-35;;Triglycerides to total lipids ratio in small LDL [nightingale]#gwas_id=GCST90302102#eaf=0.188#beta=-0.028396662#se=0.0051339588#p=3.182e-08;;Total cholesterol to total lipids ratio in very large VLDL [nightingale]#gwas_id=GCST90302139#eaf=0.1869#beta=0.046728133#se=0.0055022346#p=2.021e-17;;Triglycerides to total lipids ratio in very large VLDL [nightingale]#gwas_id=GCST90302149#eaf=0.1877#beta=-0.063510014#se=0.0056574738#p=3.044e-29;;Total cholesterol to total lipids ratio in very small VLDL [nightingale]#gwas_id=GCST90302151#eaf=0.1875#beta=0.030690271#se=0.0049390614#p=5.172e-10;;Total cholesterol to total lipids ratio in chylomicrons and extremely large VLDL [nightingale]#gwas_id=GCST90302163#eaf=0.1871#beta=0.03392687#se=0.0052114977#p=7.515e-11;;Cholesteryl esters to total lipids ratio in chylomicrons and extremely large VLDL [nightingale]#gwas_id=GCST90302165#eaf=0.1868#beta=0.044310131#se=0.0053362275#p=1.01e-16
rs6065904	20:44534651_A_G	15	both	Ratio of omega-6 fatty acids to total fatty acids [nightingale]#gwas_id=GCST90301962#eaf=0.2367#beta=-0.029214089#se=0.0048565453#p=1.794e-09;;Total cholesterol in HDL2 [nightingale]#gwas_id=GCST90301969#eaf=0.2353#beta=-0.036726271#se=0.0047214943#p=7.337e-15;;Free cholesterol to total lipids ratio in IDL [nightingale]#gwas_id=GCST90301980#eaf=0.2351#beta=-0.054506759#se=0.0046871824#p=2.939e-31;;Free cholesterol to total lipids ratio in large HDL [nightingale]#gwas_id=GCST90302000#eaf=0.2336#beta=-0.092139363#se=0.0047718712#p=4.525e-83;;Total cholesterol to total lipids ratio in large VLDL [nightingale]#gwas_id=GCST90302020#eaf=0.236#beta=-0.042189021#se=0.0049335396#p=1.215e-17;;Total lipids in large VLDL [nightingale]#gwas_id=GCST90302025#eaf=0.235#beta=0.026907524#se=0.0046832174#p=9.164e-09;;Concentration of large VLDL particles [nightingale]#gwas_id=GCST90302026#eaf=0.235#beta=0.027664465#se=0.0046833315#p=3.484e-09;;Phospholipids in large VLDL [nightingale]#gwas_id=GCST90302027#eaf=0.2349#beta=0.026578777#se=0.004684326#p=1.395e-08;;Triglycerides in large VLDL [nightingale]#gwas_id=GCST90302029#eaf=0.235#beta=0.029508382#se=0.0046831519#p=2.958e-10;;Ratio of monounsaturated fatty acids to total fatty acids [nightingale]#gwas_id=GCST90302056#eaf=0.2347#beta=0.042703835#se=0.0045912576#p=1.39e-20;;Free cholesterol in medium VLDL [nightingale]#gwas_id=GCST90302061#eaf=0.2349#beta=0.0302474#se=0.0046797969#p=1.024e-10;;Ratio of polyunsaturated fatty acids to total fatty acids [nightingale]#gwas_id=GCST90302072#eaf=0.2352#beta=-0.029287468#se=0.0046794154#p=3.88e-10;;Total cholesterol in small VLDL [nightingale]#gwas_id=GCST90302104#eaf=0.235#beta=0.03340804#se=0.0046222801#p=4.916e-13;;Free cholesterol to total lipids ratio in small VLDL [nightingale]#gwas_id=GCST90302109#eaf=0.2348#beta=0.026246394#se=0.0045475419#p=7.854e-09;;Ratio of triglycerides to phosphoglycerides [nightingale]#gwas_id=GCST90302116#eaf=0.2348#beta=0.0377745#se=0.0046510028#p=4.593e-16
rs60695258	4:88022709_C_T	6	both	Ratio of omega-6 fatty acids to total fatty acids [nightingale]#gwas_id=GCST90301962#eaf=0.6164#beta=0.031847388#se=0.0042589306#p=7.558e-14;;Ratio of 18:2 linoleic acid to total fatty acids [nightingale]#gwas_id=GCST90301989#eaf=0.6155#beta=0.023349793#se=0.0040579299#p=8.71e-09;;Concentration of large VLDL particles [nightingale]#gwas_id=GCST90302026#eaf=0.6154#beta=-0.030941284#se=0.0040573222#p=2.421e-14;;Ratio of polyunsaturated fatty acids to total fatty acids [nightingale]#gwas_id=GCST90302072#eaf=0.6155#beta=0.029517677#se=0.0040954956#p=5.705e-13;;Triglycerides in small HDL [nightingale]#gwas_id=GCST90302089#eaf=0.6154#beta=-0.038082738#se=0.0040603593#p=6.65e-21;;Ratio of triglycerides to phosphoglycerides [nightingale]#gwas_id=GCST90302116#eaf=0.6154#beta=-0.030621339#se=0.0040635166#p=4.858e-14
rs629301	1:109818306_G_T	6	both	Ratio of omega-6 fatty acids to total fatty acids [nightingale]#gwas_id=GCST90301962#eaf=0.2237#beta=-0.027996756#se=0.0048258049#p=6.574e-09;;Ratio of 18:2 linoleic acid to total fatty acids [nightingale]#gwas_id=GCST90301989#eaf=0.2228#beta=-0.026615089#se=0.0046240795#p=8.625e-09;;Free cholesterol to total lipids ratio in large LDL [nightingale]#gwas_id=GCST90302012#eaf=0.2227#beta=0.044678259#se=0.0048031954#p=1.381e-20;;Free cholesterol in small VLDL [nightingale]#gwas_id=GCST90302108#eaf=0.2229#beta=-0.052671682#se=0.0046908282#p=2.949e-29;;Total lipids in small VLDL [nightingale]#gwas_id=GCST90302110#eaf=0.2229#beta=-0.050783934#se=0.0047514576#p=1.157e-26;;Concentration of small VLDL particles [nightingale]#gwas_id=GCST90302111#eaf=0.2229#beta=-0.046697127#se=0.0047582922#p=9.816e-23
rs6499163	16:68243486_G_T	2	both	Ratio of omega-6 fatty acids to total fatty acids [nightingale]#gwas_id=GCST90301962#eaf=0.8084#beta=-0.029303596#se=0.0052080891#p=1.838e-08;;Free cholesterol to total lipids ratio in very small VLDL [nightingale]#gwas_id=GCST90302155#eaf=0.8095#beta=-0.030700705#se=0.0049680398#p=6.425e-10
rs6589592	11:116957907_C_G	7	both	Ratio of omega-6 fatty acids to total fatty acids [nightingale]#gwas_id=GCST90301962#eaf=0.1414#beta=-0.052602099#se=0.0065094231#p=6.428e-16;;Total cholesterol to total lipids ratio in IDL [nightingale]#gwas_id=GCST90301976#eaf=0.1382#beta=-0.068049277#se=0.0062893588#p=2.775e-27;;Cholesteryl esters to total lipids ratio in medium VLDL [nightingale]#gwas_id=GCST90302060#eaf=0.1381#beta=-0.060223492#se=0.0062992917#p=1.173e-21;;Phospholipids to total lipids ratio in medium VLDL [nightingale]#gwas_id=GCST90302066#eaf=0.1391#beta=-0.068008716#se=0.0063463654#p=8.547e-27;;Triglycerides to total lipids ratio in medium VLDL [nightingale]#gwas_id=GCST90302068#eaf=0.1405#beta=0.040912945#se=0.0064384844#p=2.092e-10;;Triglycerides to total lipids ratio in very large VLDL [nightingale]#gwas_id=GCST90302149#eaf=0.1457#beta=0.038401315#se=0.0069134396#p=2.783e-08;;Phospholipids to total lipids ratio in very small VLDL [nightingale]#gwas_id=GCST90302159#eaf=0.1387#beta=-0.069103734#se=0.0063169763#p=7.472e-28
rs6714780	2:27189063_A_G	11	both	Ratio of omega-6 fatty acids to total fatty acids [nightingale]#gwas_id=GCST90301962#eaf=0.0745#beta=-0.058693381#se=0.0091104336#p=1.176e-10;;Glutamine [nightingale]#gwas_id=GCST90301965#eaf=0.0751#beta=-0.057208958#se=0.0090854516#p=3.039e-10;;Free cholesterol to total lipids ratio in IDL [nightingale]#gwas_id=GCST90301980#eaf=0.0735#beta=-0.059061282#se=0.0088308744#p=2.262e-11;;Ratio of 18:2 linoleic acid to total fatty acids [nightingale]#gwas_id=GCST90301989#eaf=0.073#beta=-0.052713006#se=0.0087681752#p=1.834e-09;;Ratio of monounsaturated fatty acids to total fatty acids [nightingale]#gwas_id=GCST90302056#eaf=0.0727#beta=0.065690386#se=0.0087271027#p=5.185e-14;;Ratio of polyunsaturated fatty acids to total fatty acids [nightingale]#gwas_id=GCST90302072#eaf=0.0733#beta=-0.054183901#se=0.0088185698#p=8.032e-10;;Pyruvate [nightingale]#gwas_id=GCST90302073#eaf=0.0789#beta=0.056266638#se=0.010107978#p=2.598e-08;;Triglycerides in small HDL [nightingale]#gwas_id=GCST90302089#eaf=0.0732#beta=0.053544773#se=0.0087851372#p=1.095e-09;;Total lipids in small VLDL [nightingale]#gwas_id=GCST90302110#eaf=0.0729#beta=0.056350106#se=0.0087280231#p=1.073e-10;;Concentration of small VLDL particles [nightingale]#gwas_id=GCST90302111#eaf=0.0729#beta=0.059030592#se=0.0087369283#p=1.414e-11;;Phospholipids in small VLDL [nightingale]#gwas_id=GCST90302112#eaf=0.0729#beta=0.056787716#se=0.0087346247#p=7.955e-11
rs71441063	2:27444546_C_T	17	both	Ratio of omega-6 fatty acids to total fatty acids [nightingale]#gwas_id=GCST90301962#eaf=0.0762#beta=-0.069190027#se=0.0087312818#p=2.293e-15;;Glutamine [nightingale]#gwas_id=GCST90301965#eaf=0.0769#beta=-0.068608455#se=0.0087036385#p=3.203e-15;;Mean diameter of HDL particles [nightingale]#gwas_id=GCST90301972#eaf=0.0756#beta=-0.049331016#se=0.0085129819#p=6.84e-09;;Ratio of 18:2 linoleic acid to total fatty acids [nightingale]#gwas_id=GCST90301989#eaf=0.0748#beta=-0.062269704#se=0.0084285689#p=1.491e-13;;Leucine [nightingale]#gwas_id=GCST90301994#eaf=0.0747#beta=0.05393112#se=0.0083993336#p=1.355e-10;;Ratio of monounsaturated fatty acids to total fatty acids [nightingale]#gwas_id=GCST90302056#eaf=0.0745#beta=0.079448657#se=0.0083861513#p=2.699e-21;;Cholesterol esters in medium VLDL [nightingale]#gwas_id=GCST90302059#eaf=0.075#beta=0.056011585#se=0.0084275335#p=3.006e-11;;Ratio of polyunsaturated fatty acids to total fatty acids [nightingale]#gwas_id=GCST90302072#eaf=0.0751#beta=-0.067025521#se=0.008474739#p=2.598e-15;;Pyruvate [nightingale]#gwas_id=GCST90302073#eaf=0.0807#beta=0.067527473#se=0.0096058607#p=2.068e-12;;Triglycerides in small HDL [nightingale]#gwas_id=GCST90302089#eaf=0.075#beta=0.064469499#se=0.0084425959#p=2.237e-14;;Triglycerides to total lipids ratio in small HDL [nightingale]#gwas_id=GCST90302090#eaf=0.0746#beta=0.045809094#se=0.0083821449#p=4.627e-08;;Total cholesterol in small VLDL [nightingale]#gwas_id=GCST90302104#eaf=0.0744#beta=0.046160531#se=0.0083544955#p=3.29e-08;;Free cholesterol in small VLDL [nightingale]#gwas_id=GCST90302108#eaf=0.0745#beta=0.064890913#se=0.0083627736#p=8.527e-15;;Total lipids in small VLDL [nightingale]#gwas_id=GCST90302110#eaf=0.0747#beta=0.068575045#se=0.0083838152#p=2.851e-16;;Concentration of small VLDL particles [nightingale]#gwas_id=GCST90302111#eaf=0.0748#beta=0.071394687#se=0.0083920433#p=1.778e-17;;Phospholipids in small VLDL [nightingale]#gwas_id=GCST90302112#eaf=0.0747#beta=0.068303753#se=0.0083902322#p=3.925e-16;;Phospholipids in very large HDL [nightingale]#gwas_id=GCST90302134#eaf=0.0757#beta=-0.0482613#se=0.008544329#p=1.62e-08
rs7661844	4:87468625_C_T	12	both	Ratio of omega-6 fatty acids to total fatty acids [nightingale]#gwas_id=GCST90301962#eaf=0.4563#beta=-0.023735438#se=0.004033442#p=3.989e-09;;Free cholesterol to total lipids ratio in IDL [nightingale]#gwas_id=GCST90301980#eaf=0.4583#beta=-0.023495843#se=0.0038922754#p=1.575e-09;;Triglycerides in IDL [nightingale]#gwas_id=GCST90301985#eaf=0.4577#beta=0.024788167#se=0.0040494171#p=9.275e-10;;Triglycerides to total lipids ratio in IDL [nightingale]#gwas_id=GCST90301986#eaf=0.4577#beta=0.023373738#se=0.0040160225#p=5.88e-09;;Free cholesterol to total lipids ratio in large LDL [nightingale]#gwas_id=GCST90302012#eaf=0.4584#beta=-0.023562194#se=0.0038972095#p=1.486e-09;;Triglycerides to total lipids ratio in large LDL [nightingale]#gwas_id=GCST90302018#eaf=0.4577#beta=0.022156629#se=0.0040218299#p=3.607e-08;;Total cholesterol to total lipids ratio in medium HDL [nightingale]#gwas_id=GCST90302032#eaf=0.4584#beta=-0.027633668#se=0.0038915571#p=1.239e-12;;Cholesteryl esters to total lipids ratio in medium HDL [nightingale]#gwas_id=GCST90302034#eaf=0.4583#beta=-0.027628212#se=0.0039035559#p=1.466e-12;;Triglycerides in medium HDL [nightingale]#gwas_id=GCST90302041#eaf=0.4575#beta=0.024659224#se=0.004065225#p=1.312e-09;;Serum total triglyceride [nightingale]#gwas_id=GCST90302076#eaf=0.4575#beta=0.0236356#se=0.004068289#p=6.258e-09;;Triglycerides in small HDL [nightingale]#gwas_id=GCST90302089#eaf=0.4574#beta=0.026371047#se=0.0040711475#p=9.323e-11;;Triglycerides to total lipids ratio in small LDL [nightingale]#gwas_id=GCST90302102#eaf=0.4576#beta=0.02458602#se=0.0040405616#p=1.166e-09
rs838133	19:49259529_A_G	3	both	Ratio of omega-6 fatty acids to total fatty acids [nightingale]#gwas_id=GCST90301962#eaf=0.4068#beta=-0.025677016#se=0.0043307676#p=3.048e-09;;Ratio of polyunsaturated fatty acids to total fatty acids [nightingale]#gwas_id=GCST90302072#eaf=0.4094#beta=-0.029718979#se=0.0041527236#p=8.276e-13;;Estimated degree of unsaturation [nightingale]#gwas_id=GCST90302121#eaf=0.4075#beta=-0.035650221#se=0.0043060425#p=1.241e-16
rs9295128	6:160751531_G_T	79	both	Ratio of omega-6 fatty acids to total fatty acids [nightingale]#gwas_id=GCST90301962#eaf=0.9861#beta=-0.13877312#se=0.019738743#p=2.058e-12;;Glycoprotein acetylation [nightingale]#gwas_id=GCST90301968#eaf=0.9857#beta=0.12909351#se=0.019268346#p=2.087e-11;;Triglyceride in HDL [nightingale]#gwas_id=GCST90301973#eaf=0.9859#beta=0.11780095#se=0.018719332#p=3.114e-10;;Free cholesterol to total lipids ratio in IDL [nightingale]#gwas_id=GCST90301980#eaf=0.9858#beta=-0.18958408#se=0.018639727#p=2.672e-24;;Ratio of 18:2 linoleic acid to total fatty acids [nightingale]#gwas_id=GCST90301989#eaf=0.9858#beta=-0.10309962#se=0.018697265#p=3.505e-08;;Free cholesterol to total lipids ratio in large LDL [nightingale]#gwas_id=GCST90302012#eaf=0.9858#beta=-0.11691751#se=0.018579308#p=3.116e-10;;Total Cholesterol in large VLDL [nightingale]#gwas_id=GCST90302019#eaf=0.9859#beta=0.23134284#se=0.018721286#p=4.454e-35;;Cholesterol esters in large VLDL [nightingale]#gwas_id=GCST90302021#eaf=0.9859#beta=0.23253005#se=0.018720791#p=2.012e-35;;Free cholesterol in large VLDL [nightingale]#gwas_id=GCST90302023#eaf=0.9859#beta=0.22366297#se=0.018715129#p=6.421e-33;;Free cholesterol to total lipids ratio in large VLDL [nightingale]#gwas_id=GCST90302024#eaf=0.9872#beta=0.13050482#se=0.021026778#p=5.414e-10;;Total lipids in large VLDL [nightingale]#gwas_id=GCST90302025#eaf=0.9859#beta=0.22416037#se=0.018719904#p=4.837e-33;;Concentration of large VLDL particles [nightingale]#gwas_id=GCST90302026#eaf=0.9859#beta=0.22368382#se=0.018723361#p=6.749e-33;;Phospholipids in large VLDL [nightingale]#gwas_id=GCST90302027#eaf=0.9859#beta=0.21864034#se=0.018720991#p=1.634e-31;;Triglycerides in large VLDL [nightingale]#gwas_id=GCST90302029#eaf=0.9859#beta=0.22134685#se=0.018722702#p=2.991e-32;;Free cholesterol to total lipids ratio in medium HDL [nightingale]#gwas_id=GCST90302036#eaf=0.9858#beta=-0.11036022#se=0.018761834#p=4.049e-09;;Triglycerides in medium HDL [nightingale]#gwas_id=GCST90302041#eaf=0.9859#beta=0.13987254#se=0.018718449#p=7.872e-14;;Triglycerides to total lipids ratio in medium HDL [nightingale]#gwas_id=GCST90302042#eaf=0.9859#beta=0.12050055#se=0.018615277#p=9.594e-11;;Total cholesterol to total lipids ratio in medium LDL [nightingale]#gwas_id=GCST90302044#eaf=0.9859#beta=-0.11770942#se=0.018343236#p=1.389e-10;;Phospholipids to total lipids ratio in medium LDL [nightingale]#gwas_id=GCST90302052#eaf=0.9858#beta=0.14210899#se=0.018761862#p=3.609e-14;;Monounsaturated fatty acids (16:1, 18:1) [nightingale]#gwas_id=GCST90302055#eaf=0.9859#beta=0.1311167#se=0.018784411#p=2.95e-12;;Ratio of monounsaturated fatty acids to total fatty acids [nightingale]#gwas_id=GCST90302056#eaf=0.9859#beta=0.13078425#se=0.01866168#p=2.415e-12;;Total cholesterol in medium VLDL [nightingale]#gwas_id=GCST90302057#eaf=0.9859#beta=0.19361788#se=0.018699545#p=4.007e-25;;Cholesterol esters in medium VLDL [nightingale]#gwas_id=GCST90302059#eaf=0.9859#beta=0.18525237#se=0.018697191#p=3.841e-23;;Cholesteryl esters to total lipids ratio in medium VLDL [nightingale]#gwas_id=GCST90302060#eaf=0.9858#beta=-0.10868325#se=0.018688461#p=6.044e-09;;Free cholesterol in medium VLDL [nightingale]#gwas_id=GCST90302061#eaf=0.9859#beta=0.19669155#se=0.018704958#p=7.331e-26;;Total lipids in medium VLDL [nightingale]#gwas_id=GCST90302063#eaf=0.9859#beta=0.20436799#se=0.018702467#p=8.532e-28;;Concentration of medium VLDL particles [nightingale]#gwas_id=GCST90302064#eaf=0.9859#beta=0.205097#se=0.018703289#p=5.579e-28;;Phospholipids in medium VLDL [nightingale]#gwas_id=GCST90302065#eaf=0.9859#beta=0.19627037#se=0.018704265#p=9.268e-26;;Phospholipids to total lipids ratio in medium VLDL [nightingale]#gwas_id=GCST90302066#eaf=0.9858#beta=-0.21938656#se=0.018732501#p=1.112e-31;;Triglycerides in medium VLDL [nightingale]#gwas_id=GCST90302067#eaf=0.9859#beta=0.20792749#se=0.018706603#p=1.058e-28;;Triglycerides to total lipids ratio in medium VLDL [nightingale]#gwas_id=GCST90302068#eaf=0.9858#beta=0.10507198#se=0.018902549#p=2.719e-08;;Ratio of polyunsaturated fatty acids to total fatty acids [nightingale]#gwas_id=GCST90302072#eaf=0.9858#beta=-0.13741811#se=0.018700422#p=2.006e-13;;Serum total triglyceride [nightingale]#gwas_id=GCST90302076#eaf=0.9859#beta=0.17004971#se=0.01871441#p=1.022e-19;;Total cholesterol in small HDL [nightingale]#gwas_id=GCST90302079#eaf=0.9859#beta=-0.10921908#se=0.018458476#p=3.278e-09;;Total cholesterol to total lipids ratio in small HDL [nightingale]#gwas_id=GCST90302080#eaf=0.9858#beta=-0.18691684#se=0.018674899#p=1.392e-23;;Cholesterol esters in small HDL [nightingale]#gwas_id=GCST90302081#eaf=0.9859#beta=-0.14010261#se=0.018455077#p=3.161e-14;;Cholesteryl esters to total lipids ratio in small HDL [nightingale]#gwas_id=GCST90302082#eaf=0.9858#beta=-0.18848116#se=0.018682869#p=6.214e-24;;Free cholesterol to total lipids ratio in small HDL [nightingale]#gwas_id=GCST90302084#eaf=0.9858#beta=0.13036067#se=0.018634514#p=2.64e-12;;Phospholipids to total lipids ratio in small HDL [nightingale]#gwas_id=GCST90302088#eaf=0.9858#beta=0.1522059#se=0.018654814#p=3.376e-16;;Triglycerides to total lipids ratio in small HDL [nightingale]#gwas_id=GCST90302090#eaf=0.986#beta=0.10964656#se=0.018606562#p=3.795e-09;;Total cholesterol to total lipids ratio in small LDL [nightingale]#gwas_id=GCST90302092#eaf=0.9859#beta=-0.14385516#se=0.018350685#p=4.533e-15;;Cholesteryl esters to total lipids ratio in small LDL [nightingale]#gwas_id=GCST90302094#eaf=0.9859#beta=-0.13273054#se=0.018366483#p=4.946e-13;;Phospholipids to total lipids ratio in small LDL [nightingale]#gwas_id=GCST90302100#eaf=0.9858#beta=0.12363474#se=0.018782841#p=4.632e-11;;Triglycerides to total lipids ratio in small LDL [nightingale]#gwas_id=GCST90302102#eaf=0.9859#beta=0.10197648#se=0.018613309#p=4.285e-08;;Total cholesterol to total lipids ratio in small VLDL [nightingale]#gwas_id=GCST90302105#eaf=0.9859#beta=-0.13490826#se=0.018514245#p=3.176e-13;;Cholesteryl esters to total lipids ratio in small VLDL [nightingale]#gwas_id=GCST90302107#eaf=0.9859#beta=-0.11880808#se=0.018523178#p=1.417e-10;;Free cholesterol in small VLDL [nightingale]#gwas_id=GCST90302108#eaf=0.9859#beta=0.1109862#se=0.01868183#p=2.835e-09;;Free cholesterol to total lipids ratio in small VLDL [nightingale]#gwas_id=GCST90302109#eaf=0.9859#beta=-0.15499469#se=0.018504653#p=5.476e-17;;Total lipids in small VLDL [nightingale]#gwas_id=GCST90302110#eaf=0.9859#beta=0.13550847#se=0.01868429#p=4.09e-13;;Concentration of small VLDL particles [nightingale]#gwas_id=GCST90302111#eaf=0.9859#beta=0.14182798#se=0.018686375#p=3.201e-14;;Phospholipids in small VLDL [nightingale]#gwas_id=GCST90302112#eaf=0.9859#beta=0.12774744#se=0.018691407#p=8.226e-12;;Phospholipids to total lipids ratio in small VLDL [nightingale]#gwas_id=GCST90302113#eaf=0.9858#beta=-0.13148474#se=0.01898687#p=4.359e-12;;Triglycerides in small VLDL [nightingale]#gwas_id=GCST90302114#eaf=0.9859#beta=0.16500047#se=0.01870263#p=1.121e-18;;Triglycerides to total lipids ratio in small VLDL [nightingale]#gwas_id=GCST90302115#eaf=0.9859#beta=0.16019394#se=0.018726331#p=1.184e-17;;Ratio of triglycerides to phosphoglycerides [nightingale]#gwas_id=GCST90302116#eaf=0.9859#beta=0.17380733#se=0.018770532#p=2.052e-20;;Estimated degree of unsaturation [nightingale]#gwas_id=GCST90302121#eaf=0.9857#beta=-0.10403163#se=0.018916895#p=3.811e-08;;Total cholesterol in VLDL [nightingale]#gwas_id=GCST90302123#eaf=0.9859#beta=0.14300294#se=0.01869049#p=1.993e-14;;Mean diameter of VLDL particles [nightingale]#gwas_id=GCST90302124#eaf=0.9859#beta=0.25288986#se=0.018712304#p=1.282e-41;;Triglyceride in VLDL [nightingale]#gwas_id=GCST90302125#eaf=0.9859#beta=0.19880524#se=0.018714243#p=2.324e-26;;Triglycerides in very large HDL [nightingale]#gwas_id=GCST90302136#eaf=0.9857#beta=0.12377288#se=0.01898001#p=6.974e-11;;Triglycerides to total lipids ratio in very large HDL [nightingale]#gwas_id=GCST90302137#eaf=0.9858#beta=0.1092865#se=0.018800013#p=6.132e-09;;Total cholesterol in very large VLDL [nightingale]#gwas_id=GCST90302138#eaf=0.9859#beta=0.25220734#se=0.018715306#p=2.166e-41;;Cholesterol esters in very large VLDL [nightingale]#gwas_id=GCST90302140#eaf=0.9859#beta=0.25244729#se=0.018718216#p=1.873e-41;;Free cholesterol in very large VLDL [nightingale]#gwas_id=GCST90302142#eaf=0.9859#beta=0.24752487#se=0.018711027#p=5.982e-40;;Total lipids in very large VLDL [nightingale]#gwas_id=GCST90302144#eaf=0.9859#beta=0.24917406#se=0.018715612#p=1.927e-40;;Concentration of very large VLDL particles [nightingale]#gwas_id=GCST90302145#eaf=0.9859#beta=0.24905038#se=0.018718836#p=2.171e-40;;Phospholipids in very large VLDL [nightingale]#gwas_id=GCST90302146#eaf=0.9859#beta=0.24342485#se=0.018717388#p=1.142e-38;;Triglycerides in very large VLDL [nightingale]#gwas_id=GCST90302148#eaf=0.9859#beta=0.24571671#se=0.018728092#p=2.522e-39;;Free cholesterol to total lipids ratio in very small VLDL [nightingale]#gwas_id=GCST90302155#eaf=0.9859#beta=-0.12174459#se=0.018505477#p=4.741e-11;;Phospholipids to total lipids ratio in very small VLDL [nightingale]#gwas_id=GCST90302159#eaf=0.9858#beta=-0.19880986#se=0.018710433#p=2.265e-26;;Total cholesterol in chylomicrons and extremely large VLDL [nightingale]#gwas_id=GCST90302162#eaf=0.9859#beta=0.24893435#se=0.018710231#p=2.173e-40;;Cholesteryl ester in chylomicrons and extremely large VLDL [nightingale]#gwas_id=GCST90302164#eaf=0.9859#beta=0.2386782#se=0.018705752#p=2.756e-37;;Free cholesterol in chylomicrons and extremely large VLDL [nightingale]#gwas_id=GCST90302166#eaf=0.9859#beta=0.25369641#se=0.018709418#p=6.93e-42;;Free cholesterol to total lipids ratio in chylomicrons and extremely large VLDL [nightingale]#gwas_id=GCST90302167#eaf=0.987#beta=0.13488139#se=0.020883614#p=1.056e-10;;Total lipid in chylomicrons and extremely large VLDL [nightingale]#gwas_id=GCST90302168#eaf=0.9859#beta=0.26108135#se=0.018707437#p=2.891e-44;;Concentration of chylomicrons and extremely large VLDL particles [nightingale]#gwas_id=GCST90302169#eaf=0.9859#beta=0.26093678#se=0.018710364#p=3.322e-44;;Phospholipid in chylomicrons and extremely large VLDL [nightingale]#gwas_id=GCST90302170#eaf=0.9859#beta=0.26045469#se=0.018706513#p=4.579e-44;;Phospholipids to total lipids ratio in chylomicrons and extremely large VLDL [nightingale]#gwas_id=GCST90302171#eaf=0.987#beta=0.15784606#se=0.020830426#p=3.518e-14;;Triglyceride in chylomicrons and extremely large VLDL [nightingale]#gwas_id=GCST90302172#eaf=0.9859#beta=0.26078615#se=0.018716015#p=3.945e-44
rs9638180	7:72998952_A_G	2	both	Ratio of omega-6 fatty acids to total fatty acids [nightingale]#gwas_id=GCST90301962#eaf=0.8166#beta=-0.056896233#se=0.0052164983#p=1.067e-27;;Ratio of 18:2 linoleic acid to total fatty acids [nightingale]#gwas_id=GCST90301989#eaf=0.8158#beta=-0.041164067#se=0.0049797633#p=1.382e-16
rs10761772	10:65235829_G_T	10	both	Free cholesterol [nightingale]#gwas_id=GCST90301963#eaf=0.5236#beta=-0.023395967#se=0.0039580898#p=3.402e-09;;Free cholesterol to total lipids ratio in IDL [nightingale]#gwas_id=GCST90301980#eaf=0.5229#beta=-0.028460533#se=0.0038573978#p=1.605e-13;;Total cholesterol to total lipids ratio in large LDL [nightingale]#gwas_id=GCST90302008#eaf=0.5232#beta=-0.026254214#se=0.0039002762#p=1.681e-11;;Free cholesterol in large LDL [nightingale]#gwas_id=GCST90302011#eaf=0.5239#beta=-0.023891599#se=0.0039722341#p=1.803e-09;;Total cholesterol to total lipids ratio in medium LDL [nightingale]#gwas_id=GCST90302044#eaf=0.523#beta=-0.023461164#se=0.0038784658#p=1.457e-09;;Total cholesterol to total lipids ratio in small HDL [nightingale]#gwas_id=GCST90302080#eaf=0.523#beta=-0.025288216#se=0.0038710161#p=6.459e-11;;Cholesteryl esters to total lipids ratio in small HDL [nightingale]#gwas_id=GCST90302082#eaf=0.523#beta=-0.025055866#se=0.0038719224#p=9.725e-11;;Total cholesterol to total lipids ratio in small LDL [nightingale]#gwas_id=GCST90302092#eaf=0.523#beta=-0.026697979#se=0.003877919#p=5.794e-12;;Cholesteryl esters to total lipids ratio in small LDL [nightingale]#gwas_id=GCST90302094#eaf=0.5231#beta=-0.023530495#se=0.0038812767#p=1.34e-09;;Phospholipids to total lipids ratio in very small VLDL [nightingale]#gwas_id=GCST90302159#eaf=0.5231#beta=-0.023260823#se=0.0038877251#p=2.189e-09
rs13076933	3:12327431_G_T	28	both	Free cholesterol [nightingale]#gwas_id=GCST90301963#eaf=0.2562#beta=-0.034095753#se=0.0047229041#p=5.228e-13;;Total Cholesterol in IDL [nightingale]#gwas_id=GCST90301975#eaf=0.256#beta=-0.034459769#se=0.004731733#p=3.272e-13;;Cholesterol esters in IDL [nightingale]#gwas_id=GCST90301977#eaf=0.256#beta=-0.033999947#se=0.0047310403#p=6.644e-13;;Free cholesterol in IDL [nightingale]#gwas_id=GCST90301979#eaf=0.256#beta=-0.034511962#se=0.0047345074#p=3.112e-13;;Total lipids in IDL [nightingale]#gwas_id=GCST90301981#eaf=0.256#beta=-0.033336944#se=0.0047339112#p=1.893e-12;;Concentration of IDL particles [nightingale]#gwas_id=GCST90301982#eaf=0.256#beta=-0.032590803#se=0.0047342565#p=5.818e-12;;Phospholipids in IDL [nightingale]#gwas_id=GCST90301983#eaf=0.2559#beta=-0.03206508#se=0.0047486989#p=1.454e-11;;Total cholesterol in large LDL [nightingale]#gwas_id=GCST90302007#eaf=0.2559#beta=-0.032966853#se=0.0047514728#p=3.97e-12;;Free cholesterol in large LDL [nightingale]#gwas_id=GCST90302011#eaf=0.2559#beta=-0.03289817#se=0.0047436661#p=4.057e-12;;Total lipids in large LDL [nightingale]#gwas_id=GCST90302013#eaf=0.2559#beta=-0.032213766#se=0.0047489673#p=1.174e-11;;Concentration of large LDL particles [nightingale]#gwas_id=GCST90302014#eaf=0.2559#beta=-0.031696327#se=0.0047490719#p=2.486e-11;;Phospholipids to total lipids ratio in large LDL [nightingale]#gwas_id=GCST90302016#eaf=0.2567#beta=0.031073532#se=0.0045894934#p=1.283e-11;;Free cholesterol to total lipids ratio in medium LDL [nightingale]#gwas_id=GCST90302048#eaf=0.2566#beta=0.031414098#se=0.0045758977#p=6.643e-12;;Phospholipids to total lipids ratio in medium LDL [nightingale]#gwas_id=GCST90302052#eaf=0.2567#beta=0.03175414#se=0.0045643839#p=3.477e-12;;Total cholesterol to total lipids ratio in medium VLDL [nightingale]#gwas_id=GCST90302058#eaf=0.256#beta=-0.02832493#se=0.004685583#p=1.493e-09;;Cholesteryl esters to total lipids ratio in medium VLDL [nightingale]#gwas_id=GCST90302060#eaf=0.2559#beta=-0.025646807#se=0.0047037138#p=4.968e-08;;Triglycerides to total lipids ratio in medium VLDL [nightingale]#gwas_id=GCST90302068#eaf=0.2567#beta=0.030203534#se=0.004565213#p=3.69e-11;;Phospholipids to total lipids ratio in small HDL [nightingale]#gwas_id=GCST90302088#eaf=0.2565#beta=0.02778248#se=0.0045760442#p=1.269e-09;;Total cholesterol to total lipids ratio in small LDL [nightingale]#gwas_id=GCST90302092#eaf=0.2558#beta=-0.026333938#se=0.0047138361#p=2.317e-08;;Cholesteryl esters to total lipids ratio in small LDL [nightingale]#gwas_id=GCST90302094#eaf=0.2558#beta=-0.02837555#se=0.00471938#p=1.826e-09;;Phospholipids to total lipids ratio in small LDL [nightingale]#gwas_id=GCST90302100#eaf=0.2566#beta=0.033241901#se=0.0045697465#p=3.481e-13;;Sphingomyelins [nightingale]#gwas_id=GCST90302103#eaf=0.2562#beta=-0.028087531#se=0.0048688175#p=7.981e-09;;Total cholesterol in very small VLDL [nightingale]#gwas_id=GCST90302150#eaf=0.2563#beta=-0.028140137#se=0.004688008#p=1.942e-09;;Cholesterol esters in very small VLDL [nightingale]#gwas_id=GCST90302152#eaf=0.2563#beta=-0.026376937#se=0.004682686#p=1.772e-08;;Free cholesterol in very small VLDL [nightingale]#gwas_id=GCST90302154#eaf=0.2562#beta=-0.029943018#se=0.0046984147#p=1.854e-10;;Total lipids in very small VLDL [nightingale]#gwas_id=GCST90302156#eaf=0.2562#beta=-0.027429879#se=0.0047053994#p=5.561e-09;;Concentration of very small VLDL particles [nightingale]#gwas_id=GCST90302157#eaf=0.2561#beta=-0.026092039#se=0.0047105199#p=3.04e-08;;Phospholipids in very small VLDL [nightingale]#gwas_id=GCST90302158#eaf=0.256#beta=-0.031487486#se=0.0047358211#p=2.955e-11
rs139489315	1:57514193_A_G	33	both	Free cholesterol [nightingale]#gwas_id=GCST90301963#eaf=0.0147#beta=-0.11780374#se=0.021498824#p=4.264e-08;;Total Cholesterol in IDL [nightingale]#gwas_id=GCST90301975#eaf=0.0147#beta=-0.13314998#se=0.021473024#p=5.618e-10;;Cholesterol esters in IDL [nightingale]#gwas_id=GCST90301977#eaf=0.0147#beta=-0.12624685#se=0.021471926#p=4.112e-09;;Free cholesterol in IDL [nightingale]#gwas_id=GCST90301979#eaf=0.0147#beta=-0.14390569#se=0.021478376#p=2.084e-11;;Total lipids in IDL [nightingale]#gwas_id=GCST90301981#eaf=0.0147#beta=-0.13498569#se=0.021469793#p=3.232e-10;;Concentration of IDL particles [nightingale]#gwas_id=GCST90301982#eaf=0.0147#beta=-0.13420321#se=0.021468329#p=4.073e-10;;Phospholipids in IDL [nightingale]#gwas_id=GCST90301983#eaf=0.0147#beta=-0.14201227#se=0.021471675#p=3.742e-11;;Total cholesterol in LDL [nightingale]#gwas_id=GCST90301991#eaf=0.0147#beta=-0.13567481#se=0.021488155#p=2.72e-10;;Total cholesterol in large LDL [nightingale]#gwas_id=GCST90302007#eaf=0.0147#beta=-0.13728068#se=0.021470343#p=1.616e-10;;Total cholesterol to total lipids ratio in large LDL [nightingale]#gwas_id=GCST90302008#eaf=0.0147#beta=-0.11996192#se=0.021452103#p=2.244e-08;;Cholesterol esters in large LDL [nightingale]#gwas_id=GCST90302009#eaf=0.0147#beta=-0.13346326#se=0.021469461#p=5.086e-10;;Free cholesterol in large LDL [nightingale]#gwas_id=GCST90302011#eaf=0.0147#beta=-0.14539861#se=0.021475748#p=1.285e-11;;Total lipids in large LDL [nightingale]#gwas_id=GCST90302013#eaf=0.0147#beta=-0.13538839#se=0.02146819#p=2.855e-10;;Concentration of large LDL particles [nightingale]#gwas_id=GCST90302014#eaf=0.0147#beta=-0.13439878#se=0.02146678#p=3.831e-10;;Phospholipids in large LDL [nightingale]#gwas_id=GCST90302015#eaf=0.0147#beta=-0.13302677#se=0.021470745#p=5.802e-10;;Phospholipids to total lipids ratio in large LDL [nightingale]#gwas_id=GCST90302016#eaf=0.0146#beta=0.12289222#se=0.021276672#p=7.654e-09;;Total cholesterol in medium LDL [nightingale]#gwas_id=GCST90302043#eaf=0.0147#beta=-0.13092764#se=0.021475298#p=1.083e-09;;Cholesterol esters in medium LDL [nightingale]#gwas_id=GCST90302045#eaf=0.0147#beta=-0.13104217#se=0.021476296#p=1.049e-09;;Free cholesterol in medium LDL [nightingale]#gwas_id=GCST90302047#eaf=0.0147#beta=-0.12966469#se=0.021471862#p=1.552e-09;;Total lipid in medium LDL [nightingale]#gwas_id=GCST90302049#eaf=0.0147#beta=-0.12869925#se=0.021471133#p=2.047e-09;;Concentration of medium LDL particles [nightingale]#gwas_id=GCST90302050#eaf=0.0147#beta=-0.12896546#se=0.021470117#p=1.893e-09;;Phospholipids in medium LDL [nightingale]#gwas_id=GCST90302051#eaf=0.0147#beta=-0.11797913#se=0.021464287#p=3.873e-08;;Phospholipids to total lipids ratio in medium LDL [nightingale]#gwas_id=GCST90302052#eaf=0.0145#beta=0.1202284#se=0.021256265#p=1.548e-08;;Cholesteryl esters to total lipids ratio in small HDL [nightingale]#gwas_id=GCST90302082#eaf=0.0144#beta=-0.11812136#se=0.021221222#p=2.604e-08;;Phospholipids to total lipids ratio in small HDL [nightingale]#gwas_id=GCST90302088#eaf=0.0145#beta=0.12807063#se=0.021280192#p=1.763e-09;;Total Cholesterol in small LDL [nightingale]#gwas_id=GCST90302091#eaf=0.0147#beta=-0.13093658#se=0.021473427#p=1.077e-09;;Total cholesterol to total lipids ratio in small LDL [nightingale]#gwas_id=GCST90302092#eaf=0.0147#beta=-0.12418479#se=0.021449548#p=7.054e-09;;Cholesterol esters in small LDL [nightingale]#gwas_id=GCST90302093#eaf=0.0147#beta=-0.13297231#se=0.021474356#p=5.935e-10;;Cholesteryl esters to total lipids ratio in small LDL [nightingale]#gwas_id=GCST90302094#eaf=0.0147#beta=-0.12514313#se=0.021451668#p=5.42e-09;;Total lipids in small LDL [nightingale]#gwas_id=GCST90302097#eaf=0.0147#beta=-0.12437139#se=0.02146762#p=6.896e-09;;Concentration of small LDL particles [nightingale]#gwas_id=GCST90302098#eaf=0.0147#beta=-0.12378163#se=0.021468507#p=8.13e-09;;Phospholipids to total lipids ratio in small LDL [nightingale]#gwas_id=GCST90302100#eaf=0.0145#beta=0.12911572#se=0.021265377#p=1.266e-09;;Phospholipids in very small VLDL [nightingale]#gwas_id=GCST90302158#eaf=0.0147#beta=-0.12207667#se=0.021471801#p=1.305e-08
rs149877054	15:58703716_C_T	29	both	Free cholesterol [nightingale]#gwas_id=GCST90301963#eaf=0.8377#beta=0.094547301#se=0.016993732#p=2.642e-08;;Total lipids in IDL [nightingale]#gwas_id=GCST90301981#eaf=0.8376#beta=0.097345149#se=0.016970064#p=9.677e-09;;Concentration of IDL particles [nightingale]#gwas_id=GCST90301982#eaf=0.8376#beta=0.10454001#se=0.016969481#p=7.253e-10;;Triglycerides to total lipids ratio in IDL [nightingale]#gwas_id=GCST90301986#eaf=0.8361#beta=0.13394853#se=0.016987673#p=3.144e-15;;Phospholipids to total lipids ratio in large LDL [nightingale]#gwas_id=GCST90302016#eaf=0.8361#beta=-0.097882123#se=0.017052977#p=9.474e-09;;Total cholesterol to total lipids ratio in large VLDL [nightingale]#gwas_id=GCST90302020#eaf=0.832#beta=0.10882417#se=0.017509652#p=5.129e-10;;Triglycerides to total lipids ratio in large VLDL [nightingale]#gwas_id=GCST90302030#eaf=0.8315#beta=-0.11977193#se=0.017559904#p=9.056e-12;;Total cholesterol to total lipids ratio in medium VLDL [nightingale]#gwas_id=GCST90302058#eaf=0.8374#beta=0.13667377#se=0.017012696#p=9.463e-16;;Cholesteryl esters to total lipids ratio in medium VLDL [nightingale]#gwas_id=GCST90302060#eaf=0.8373#beta=0.096797662#se=0.017013419#p=1.274e-08;;Phospholipids to total lipids ratio in medium VLDL [nightingale]#gwas_id=GCST90302066#eaf=0.8359#beta=0.094226097#se=0.017052891#p=3.285e-08;;Triglycerides to total lipids ratio in medium VLDL [nightingale]#gwas_id=GCST90302068#eaf=0.8371#beta=-0.13846215#se=0.017020944#p=4.126e-16;;Phosphatidylcholine and other choline [nightingale]#gwas_id=GCST90302069#eaf=0.8367#beta=0.1064277#se=0.01705088#p=4.326e-10;;Triglycerides to total lipids ratio in small LDL [nightingale]#gwas_id=GCST90302102#eaf=0.8363#beta=0.12427926#se=0.017058105#p=3.201e-13;;Free cholesterol to total lipids ratio in small VLDL [nightingale]#gwas_id=GCST90302109#eaf=0.8353#beta=0.17626567#se=0.017045861#p=4.613e-25;;Total cholines [nightingale]#gwas_id=GCST90302117#eaf=0.8367#beta=0.099715834#se=0.017035251#p=4.813e-09;;Total phosphoglycerides [nightingale]#gwas_id=GCST90302119#eaf=0.8367#beta=0.098039445#se=0.017035494#p=8.664e-09;;Total cholesterol in very large HDL [nightingale]#gwas_id=GCST90302126#eaf=0.8368#beta=0.10541179#se=0.016983682#p=5.413e-10;;Cholesterol esters in very large HDL [nightingale]#gwas_id=GCST90302128#eaf=0.8367#beta=0.10065534#se=0.016990775#p=3.14e-09;;Free cholesterol in very large HDL [nightingale]#gwas_id=GCST90302130#eaf=0.8366#beta=0.11270988#se=0.016986042#p=3.235e-11;;Total lipids in very large HDL [nightingale]#gwas_id=GCST90302132#eaf=0.836#beta=0.13241879#se=0.017004687#p=6.851e-15;;Concentration of very large HDL particles [nightingale]#gwas_id=GCST90302133#eaf=0.836#beta=0.13572634#se=0.017002711#p=1.432e-15;;Phospholipids in very large HDL [nightingale]#gwas_id=GCST90302134#eaf=0.8363#beta=0.13664084#se=0.016962416#p=7.915e-16;;Total cholesterol in very small VLDL [nightingale]#gwas_id=GCST90302150#eaf=0.8379#beta=0.12377702#se=0.016981878#p=3.128e-13;;Cholesterol esters in very small VLDL [nightingale]#gwas_id=GCST90302152#eaf=0.838#beta=0.11346574#se=0.016983849#p=2.376e-11;;Free cholesterol in very small VLDL [nightingale]#gwas_id=GCST90302154#eaf=0.8376#beta=0.13363793#se=0.016976373#p=3.49e-15;;Total lipids in very small VLDL [nightingale]#gwas_id=GCST90302156#eaf=0.8377#beta=0.13693191#se=0.016971968#p=7.139e-16;;Concentration of very small VLDL particles [nightingale]#gwas_id=GCST90302157#eaf=0.8377#beta=0.13856494#se=0.016967288#p=3.172e-16;;Phospholipids in very small VLDL [nightingale]#gwas_id=GCST90302158#eaf=0.8369#beta=0.1179839#se=0.017019495#p=4.141e-12;;Cholesteryl esters to total lipids ratio in chylomicrons and extremely large VLDL [nightingale]#gwas_id=GCST90302165#eaf=0.8347#beta=0.12697766#se=0.017560556#p=4.8e-13
rs2066905	6:16131297_C_G	6	both	Free cholesterol [nightingale]#gwas_id=GCST90301963#eaf=0.4729#beta=-0.02989641#se=0.0040958971#p=2.897e-13;;Total Cholesterol in IDL [nightingale]#gwas_id=GCST90301975#eaf=0.473#beta=-0.032624519#se=0.0041022635#p=1.823e-15;;Cholesterol esters in IDL [nightingale]#gwas_id=GCST90301977#eaf=0.473#beta=-0.032635019#se=0.0041015769#p=1.767e-15;;Free cholesterol in medium LDL [nightingale]#gwas_id=GCST90302047#eaf=0.473#beta=-0.032921871#se=0.0041090595#p=1.128e-15;;Phospholipids in medium LDL [nightingale]#gwas_id=GCST90302051#eaf=0.473#beta=-0.031335507#se=0.0041200448#p=2.835e-14;;Free cholesterol in very small VLDL [nightingale]#gwas_id=GCST90302154#eaf=0.473#beta=-0.026699409#se=0.0040744249#p=5.642e-11
rs28735569	2:169831271_A_T	7	both	Free cholesterol [nightingale]#gwas_id=GCST90301963#eaf=0.5806#beta=-0.028014675#se=0.0042070043#p=2.756e-11;;Free cholesterol in IDL [nightingale]#gwas_id=GCST90301979#eaf=0.5806#beta=-0.027070894#se=0.0041993686#p=1.145e-10;;Triglycerides in large HDL [nightingale]#gwas_id=GCST90302005#eaf=0.5807#beta=-0.025793974#se=0.0042006031#p=8.224e-10;;Phospholipids to total lipids ratio in large LDL [nightingale]#gwas_id=GCST90302016#eaf=0.5821#beta=0.023149226#se=0.0040629786#p=1.215e-08;;Triglycerides to total lipids ratio in medium VLDL [nightingale]#gwas_id=GCST90302068#eaf=0.5829#beta=0.02333743#se=0.0040779551#p=1.048e-08;;Sphingomyelins [nightingale]#gwas_id=GCST90302103#eaf=0.5783#beta=-0.028882453#se=0.0043811875#p=4.328e-11;;Total cholines [nightingale]#gwas_id=GCST90302117#eaf=0.5806#beta=-0.025641336#se=0.0042104113#p=1.129e-09
rs35081008	19:58662235_C_T	21	both	Free cholesterol [nightingale]#gwas_id=GCST90301963#eaf=0.8504#beta=0.032588603#se=0.0058579014#p=2.649e-08;;Total Cholesterol in IDL [nightingale]#gwas_id=GCST90301975#eaf=0.8505#beta=0.036117904#se=0.0058678052#p=7.495e-10;;Cholesterol esters in IDL [nightingale]#gwas_id=GCST90301977#eaf=0.8505#beta=0.036215023#se=0.005867077#p=6.718e-10;;Free cholesterol in IDL [nightingale]#gwas_id=GCST90301979#eaf=0.8505#beta=0.034203424#se=0.0058717073#p=5.707e-09;;Total lipids in IDL [nightingale]#gwas_id=GCST90301981#eaf=0.8505#beta=0.035182251#se=0.0058708444#p=2.064e-09;;Concentration of IDL particles [nightingale]#gwas_id=GCST90301982#eaf=0.8505#beta=0.034885939#se=0.0058712623#p=2.819e-09;;Phospholipids in IDL [nightingale]#gwas_id=GCST90301983#eaf=0.8506#beta=0.034213578#se=0.0058900485#p=6.296e-09;;Total cholesterol in large LDL [nightingale]#gwas_id=GCST90302007#eaf=0.8507#beta=0.034742345#se=0.0058929182#p=3.733e-09;;Cholesterol esters in large LDL [nightingale]#gwas_id=GCST90302009#eaf=0.8507#beta=0.034700796#se=0.0058964697#p=3.98e-09;;Cholesteryl esters to total lipids ratio in large LDL [nightingale]#gwas_id=GCST90302010#eaf=0.8508#beta=0.032070152#se=0.0058795017#p=4.909e-08;;Free cholesterol in large LDL [nightingale]#gwas_id=GCST90302011#eaf=0.8506#beta=0.034894034#se=0.0058827565#p=3e-09;;Total lipids in large LDL [nightingale]#gwas_id=GCST90302013#eaf=0.8507#beta=0.034141079#se=0.0058899873#p=6.773e-09;;Concentration of large LDL particles [nightingale]#gwas_id=GCST90302014#eaf=0.8506#beta=0.034111169#se=0.0058900077#p=6.982e-09;;Phospholipids in large LDL [nightingale]#gwas_id=GCST90302015#eaf=0.8507#beta=0.033835953#se=0.0058935837#p=9.404e-09;;Phospholipids to total lipids ratio in large LDL [nightingale]#gwas_id=GCST90302016#eaf=0.8504#beta=-0.035003268#se=0.0056885398#p=7.589e-10;;Free cholesterol in medium LDL [nightingale]#gwas_id=GCST90302047#eaf=0.8506#beta=0.034119149#se=0.0058781776#p=6.461e-09;;Total lipid in medium LDL [nightingale]#gwas_id=GCST90302049#eaf=0.8507#beta=0.032612931#se=0.0058962767#p=3.182e-08;;Concentration of medium LDL particles [nightingale]#gwas_id=GCST90302050#eaf=0.8507#beta=0.032637334#se=0.0058969554#p=3.119e-08;;Phospholipids in medium LDL [nightingale]#gwas_id=GCST90302051#eaf=0.8507#beta=0.032670261#se=0.0058976182#p=3.032e-08;;Total cholesterol in very small VLDL [nightingale]#gwas_id=GCST90302150#eaf=0.8502#beta=0.031779362#se=0.0058134533#p=4.59e-08;;Cholesterol esters in very small VLDL [nightingale]#gwas_id=GCST90302152#eaf=0.8502#beta=0.032730664#se=0.0058067518#p=1.734e-08
rs548145	2:21291312_C_T	13	both	Free cholesterol [nightingale]#gwas_id=GCST90301963#eaf=0.8189#beta=0.11884415#se=0.0051150242#p=2.05e-119;;Phospholipids in IDL [nightingale]#gwas_id=GCST90301983#eaf=0.8188#beta=0.13289423#se=0.0051360589#p=1.28e-147;;Triglycerides in large LDL [nightingale]#gwas_id=GCST90302017#eaf=0.8188#beta=0.11748331#se=0.0051366061#p=8.87e-116;;Phospholipids to total lipids ratio in large VLDL [nightingale]#gwas_id=GCST90302028#eaf=0.8195#beta=0.084117965#se=0.005555074#p=8.486e-52;;Total cholesterol to total lipids ratio in medium VLDL [nightingale]#gwas_id=GCST90302058#eaf=0.8195#beta=0.067104811#se=0.0050807919#p=7.937e-40;;Triglycerides to total lipids ratio in medium VLDL [nightingale]#gwas_id=GCST90302068#eaf=0.819#beta=-0.074374624#se=0.005226636#p=5.975e-46;;Polyunsaturated fatty acids [nightingale]#gwas_id=GCST90302071#eaf=0.8189#beta=0.096263237#se=0.0051431445#p=3.612e-78;;Serum total cholesterol [nightingale]#gwas_id=GCST90302075#eaf=0.8189#beta=0.11767848#se=0.0051198641#p=6.63e-117;;Free cholesterol to total lipids ratio in small LDL [nightingale]#gwas_id=GCST90302096#eaf=0.8192#beta=-0.12335675#se=0.0052840471#p=1.54e-120;;Phospholipids to total lipids ratio in small LDL [nightingale]#gwas_id=GCST90302100#eaf=0.819#beta=-0.13069012#se=0.0052292216#p=7.42e-138;;Triglycerides in small LDL [nightingale]#gwas_id=GCST90302101#eaf=0.8188#beta=0.095375937#se=0.0051580553#p=2.455e-76;;Free cholesterol in very small VLDL [nightingale]#gwas_id=GCST90302154#eaf=0.819#beta=0.11618427#se=0.0050908774#p=2.77e-115;;Phospholipids in very small VLDL [nightingale]#gwas_id=GCST90302158#eaf=0.8189#beta=0.13380965#se=0.0051240284#p=2.52e-150
rs58443785	20:34638055_A_G	14	both	Free cholesterol [nightingale]#gwas_id=GCST90301963#eaf=0.1389#beta=-0.033126109#se=0.0059120221#p=2.105e-08;;Total Cholesterol in IDL [nightingale]#gwas_id=GCST90301975#eaf=0.1387#beta=-0.032104677#se=0.0058695819#p=4.509e-08;;Free cholesterol in IDL [nightingale]#gwas_id=GCST90301979#eaf=0.139#beta=-0.033714156#se=0.005922615#p=1.252e-08;;Total lipids in IDL [nightingale]#gwas_id=GCST90301981#eaf=0.1387#beta=-0.03233756#se=0.0058713822#p=3.636e-08;;Concentration of IDL particles [nightingale]#gwas_id=GCST90301982#eaf=0.1387#beta=-0.032379418#se=0.00587186#p=3.501e-08;;Phospholipids in IDL [nightingale]#gwas_id=GCST90301983#eaf=0.139#beta=-0.033383606#se=0.0059379408#p=1.887e-08;;Total cholesterol in large LDL [nightingale]#gwas_id=GCST90302007#eaf=0.139#beta=-0.032623218#se=0.0059411791#p=3.996e-08;;Cholesterol esters in large LDL [nightingale]#gwas_id=GCST90302009#eaf=0.1391#beta=-0.032663465#se=0.0059439106#p=3.901e-08;;Total lipids in large LDL [nightingale]#gwas_id=GCST90302013#eaf=0.139#beta=-0.032678407#se=0.0059383509#p=3.735e-08;;Concentration of large LDL particles [nightingale]#gwas_id=GCST90302014#eaf=0.139#beta=-0.032635866#se=0.0059382155#p=3.887e-08;;Phospholipids in large LDL [nightingale]#gwas_id=GCST90302015#eaf=0.139#beta=-0.032957889#se=0.00594118#p=2.9e-08;;Serum total cholesterol [nightingale]#gwas_id=GCST90302075#eaf=0.1389#beta=-0.033255763#se=0.0059183507#p=1.92e-08;;Sphingomyelins [nightingale]#gwas_id=GCST90302103#eaf=0.1389#beta=-0.034083864#se=0.006029676#p=1.58e-08;;Phospholipids in very small VLDL [nightingale]#gwas_id=GCST90302158#eaf=0.139#beta=-0.035454854#se=0.0059239141#p=2.163e-09
rs72666435	1:57070640_A_C	40	both	Free cholesterol [nightingale]#gwas_id=GCST90301963#eaf=0.0181#beta=-0.11581385#se=0.020513037#p=1.644e-08;;Total Cholesterol in IDL [nightingale]#gwas_id=GCST90301975#eaf=0.0181#beta=-0.12848435#se=0.020491765#p=3.609e-10;;Cholesterol esters in IDL [nightingale]#gwas_id=GCST90301977#eaf=0.0181#beta=-0.12717421#se=0.02048107#p=5.32e-10;;Free cholesterol in IDL [nightingale]#gwas_id=GCST90301979#eaf=0.0181#beta=-0.12820849#se=0.020502939#p=4.022e-10;;Total lipids in IDL [nightingale]#gwas_id=GCST90301981#eaf=0.0181#beta=-0.127697#se=0.020493282#p=4.63e-10;;Concentration of IDL particles [nightingale]#gwas_id=GCST90301982#eaf=0.0181#beta=-0.12542265#se=0.020493842#p=9.357e-10;;Phospholipids in IDL [nightingale]#gwas_id=GCST90301983#eaf=0.0181#beta=-0.13308608#se=0.020496718#p=8.412e-11;;Total cholesterol in LDL [nightingale]#gwas_id=GCST90301991#eaf=0.0181#beta=-0.1341519#se=0.020506062#p=6.068e-11;;Total cholesterol in large LDL [nightingale]#gwas_id=GCST90302007#eaf=0.0181#beta=-0.13558094#se=0.020482398#p=3.607e-11;;Total cholesterol to total lipids ratio in large LDL [nightingale]#gwas_id=GCST90302008#eaf=0.0181#beta=-0.11950553#se=0.020414956#p=4.804e-09;;Cholesterol esters in large LDL [nightingale]#gwas_id=GCST90302009#eaf=0.0181#beta=-0.13376952#se=0.020479173#p=6.491e-11;;Cholesteryl esters to total lipids ratio in large LDL [nightingale]#gwas_id=GCST90302010#eaf=0.018#beta=-0.12081033#se=0.020407706#p=3.223e-09;;Free cholesterol in large LDL [nightingale]#gwas_id=GCST90302011#eaf=0.0181#beta=-0.13571876#se=0.020497129#p=3.559e-11;;Total lipids in large LDL [nightingale]#gwas_id=GCST90302013#eaf=0.0181#beta=-0.13271459#se=0.020483071#p=9.219e-11;;Concentration of large LDL particles [nightingale]#gwas_id=GCST90302014#eaf=0.0181#beta=-0.13146834#se=0.020483623#p=1.379e-10;;Phospholipids in large LDL [nightingale]#gwas_id=GCST90302015#eaf=0.0181#beta=-0.13278543#se=0.020481811#p=8.986e-11;;Phospholipids to total lipids ratio in large LDL [nightingale]#gwas_id=GCST90302016#eaf=0.0181#beta=0.12029955#se=0.020552079#p=4.816e-09;;Total cholesterol in medium LDL [nightingale]#gwas_id=GCST90302043#eaf=0.0181#beta=-0.13261085#se=0.020482528#p=9.523e-11;;Total cholesterol to total lipids ratio in medium LDL [nightingale]#gwas_id=GCST90302044#eaf=0.018#beta=-0.12990384#se=0.020317179#p=1.618e-10;;Cholesterol esters in medium LDL [nightingale]#gwas_id=GCST90302045#eaf=0.0181#beta=-0.13280457#se=0.020481227#p=8.92e-11;;Cholesteryl esters to total lipids ratio in medium LDL [nightingale]#gwas_id=GCST90302046#eaf=0.018#beta=-0.13547237#se=0.020343399#p=2.752e-11;;Free cholesterol in medium LDL [nightingale]#gwas_id=GCST90302047#eaf=0.0181#beta=-0.13008677#se=0.020485627#p=2.151e-10;;Total lipid in medium LDL [nightingale]#gwas_id=GCST90302049#eaf=0.0181#beta=-0.12944634#se=0.020479934#p=2.605e-10;;Concentration of medium LDL particles [nightingale]#gwas_id=GCST90302050#eaf=0.0181#beta=-0.12929652#se=0.020481083#p=2.737e-10;;Phospholipids in medium LDL [nightingale]#gwas_id=GCST90302051#eaf=0.0181#beta=-0.12306952#se=0.02046553#p=1.816e-09;;Phospholipids to total lipids ratio in medium LDL [nightingale]#gwas_id=GCST90302052#eaf=0.018#beta=0.11829487#se=0.020400253#p=6.683e-09;;Serum total cholesterol [nightingale]#gwas_id=GCST90302075#eaf=0.0181#beta=-0.11332567#se=0.02047872#p=3.133e-08;;Total cholesterol to total lipids ratio in small HDL [nightingale]#gwas_id=GCST90302080#eaf=0.0179#beta=-0.13700392#se=0.020239578#p=1.296e-11;;Cholesteryl esters to total lipids ratio in small HDL [nightingale]#gwas_id=GCST90302082#eaf=0.0179#beta=-0.13765107#se=0.020255646#p=1.078e-11;;Phospholipids to total lipids ratio in small HDL [nightingale]#gwas_id=GCST90302088#eaf=0.018#beta=0.12418743#se=0.020372571#p=1.089e-09;;Total Cholesterol in small LDL [nightingale]#gwas_id=GCST90302091#eaf=0.0181#beta=-0.13100952#se=0.020485825#p=1.604e-10;;Total cholesterol to total lipids ratio in small LDL [nightingale]#gwas_id=GCST90302092#eaf=0.018#beta=-0.13757277#se=0.020327031#p=1.306e-11;;Cholesterol esters in small LDL [nightingale]#gwas_id=GCST90302093#eaf=0.0181#beta=-0.13371831#se=0.020483927#p=6.667e-11;;Cholesteryl esters to total lipids ratio in small LDL [nightingale]#gwas_id=GCST90302094#eaf=0.018#beta=-0.13583231#se=0.020358164#p=2.521e-11;;Free cholesterol in small LDL [nightingale]#gwas_id=GCST90302095#eaf=0.0181#beta=-0.11561516#se=0.020468651#p=1.619e-08;;Total lipids in small LDL [nightingale]#gwas_id=GCST90302097#eaf=0.0181#beta=-0.12495077#se=0.020475875#p=1.045e-09;;Concentration of small LDL particles [nightingale]#gwas_id=GCST90302098#eaf=0.0181#beta=-0.12435391#se=0.020476658#p=1.256e-09;;Phospholipids to total lipids ratio in small LDL [nightingale]#gwas_id=GCST90302100#eaf=0.018#beta=0.12574196#se=0.020431802#p=7.544e-10;;Phospholipids in very small VLDL [nightingale]#gwas_id=GCST90302158#eaf=0.0181#beta=-0.11373818#se=0.020474838#p=2.776e-08;;Phospholipids to total lipids ratio in very small VLDL [nightingale]#gwas_id=GCST90302159#eaf=0.018#beta=-0.11350009#se=0.020472609#p=2.956e-08
rs7895472	10:64961412_A_G	6	both	Free cholesterol [nightingale]#gwas_id=GCST90301963#eaf=0.4792#beta=0.023784149#se=0.0039665069#p=2.019e-09;;Total Cholesterol in IDL [nightingale]#gwas_id=GCST90301975#eaf=0.479#beta=0.024858864#se=0.0039721557#p=3.892e-10;;Cholesterol esters in IDL [nightingale]#gwas_id=GCST90301977#eaf=0.479#beta=0.024207282#se=0.0039714888#p=1.093e-09;;Free cholesterol in IDL [nightingale]#gwas_id=GCST90301979#eaf=0.4789#beta=0.025316166#se=0.003974434#p=1.893e-10;;Free cholesterol to total lipids ratio in IDL [nightingale]#gwas_id=GCST90301980#eaf=0.4798#beta=0.027834812#se=0.0038658363#p=6.012e-13;;Free cholesterol in large LDL [nightingale]#gwas_id=GCST90302011#eaf=0.4789#beta=0.024008789#se=0.0039807818#p=1.628e-09
rs976002	4:69343287_A_G	5	both	Free cholesterol [nightingale]#gwas_id=GCST90301963#eaf=0.761#beta=-0.039117501#se=0.0049756404#p=3.786e-15;;Total cholesterol in HDL3 [nightingale]#gwas_id=GCST90301970#eaf=0.761#beta=-0.028806146#se=0.0049631982#p=6.477e-09;;Triglycerides in large HDL [nightingale]#gwas_id=GCST90302005#eaf=0.7611#beta=-0.037262591#se=0.0049667173#p=6.263e-14;;Phosphatidylcholine and other choline [nightingale]#gwas_id=GCST90302069#eaf=0.761#beta=-0.048217849#se=0.0049908308#p=4.403e-22;;Total cholines [nightingale]#gwas_id=GCST90302117#eaf=0.761#beta=-0.044694173#se=0.0049780457#p=2.751e-19
rs76895963	12:4384844_G_T	4	both	Glucose [nightingale]#gwas_id=GCST90301964#eaf=0.0245#beta=-0.12847269#se=0.017077842#p=5.363e-14;;Isoleucine [nightingale]#gwas_id=GCST90301987#eaf=0.0248#beta=-0.10131725#se=0.015776255#p=1.344e-10;;Leucine [nightingale]#gwas_id=GCST90301994#eaf=0.0247000000000001#beta=-0.084788629#se=0.015504461#p=4.534e-08;;Free cholesterol to total lipids ratio in large LDL [nightingale]#gwas_id=GCST90302012#eaf=0.0247000000000001#beta=0.093063338#se=0.015104033#p=7.206e-10
rs112635299	14:94838142_G_T	3	both	Glutamine [nightingale]#gwas_id=GCST90301965#eaf=0.9794#beta=-0.12342729#se=0.015181465#p=4.288e-16;;Glycoprotein acetylation [nightingale]#gwas_id=GCST90301968#eaf=0.9791#beta=0.28464162#se=0.016087475#p=4.717e-70;;Phenylalanine [nightingale]#gwas_id=GCST90302070#eaf=0.9793#beta=0.092379214#se=0.015412092#p=2.048e-09
rs1998848	14:21492229_A_G	2	both	Glutamine [nightingale]#gwas_id=GCST90301965#eaf=0.0514#beta=0.11044008#se=0.012997894#p=1.949e-17;;Histidine [nightingale]#gwas_id=GCST90301974#eaf=0.0515#beta=0.15511633#se=0.012952845#p=4.778e-33
rs4456810	3:136402153_C_T	7	both	Glutamine [nightingale]#gwas_id=GCST90301965#eaf=0.2525#beta=0.026553902#se=0.0046243819#p=9.348e-09;;Total cholesterol in HDL2 [nightingale]#gwas_id=GCST90301969#eaf=0.2523#beta=0.026833651#se=0.004492727#p=2.334e-09;;Total cholesterol in HDL [nightingale]#gwas_id=GCST90301971#eaf=0.2523#beta=0.025580453#se=0.0044977794#p=1.29e-08;;Free cholesterol to total lipids ratio in medium LDL [nightingale]#gwas_id=GCST90302048#eaf=0.2524#beta=0.027901173#se=0.0044812018#p=4.777e-10;;Free cholesterol in small HDL [nightingale]#gwas_id=GCST90302083#eaf=0.2523#beta=0.027003972#se=0.0044857142#p=1.744e-09;;Free cholesterol to total lipids ratio in small LDL [nightingale]#gwas_id=GCST90302096#eaf=0.2527#beta=0.027947105#se=0.0045155033#p=6.049e-10;;Phospholipids in very small VLDL [nightingale]#gwas_id=GCST90302158#eaf=0.2523#beta=-0.029741584#se=0.0046342594#p=1.383e-10
rs55748921	8:126492927_A_C	26	both	Glycine [nightingale]#gwas_id=GCST90301967#eaf=0.303#beta=-0.043612269#se=0.0065097972#p=2.092e-11;;Mean diameter of HDL particles [nightingale]#gwas_id=GCST90301972#eaf=0.3063#beta=-0.045589138#se=0.0062052727#p=2.029e-13;;Isoleucine [nightingale]#gwas_id=GCST90301987#eaf=0.3054#beta=0.042711093#se=0.0062426481#p=7.819e-12;;Linoleic acid (18:2) [nightingale]#gwas_id=GCST90301988#eaf=0.3055#beta=0.034503999#se=0.0062527088#p=3.424e-08;;Ratio of 18:2 linoleic acid to total fatty acids [nightingale]#gwas_id=GCST90301989#eaf=0.3074#beta=-0.053520217#se=0.0062150781#p=7.22e-18;;Leucine [nightingale]#gwas_id=GCST90301994#eaf=0.3064#beta=0.040260149#se=0.0062365635#p=1.079e-10;;Total lipids in large LDL [nightingale]#gwas_id=GCST90302013#eaf=0.3053#beta=0.035147251#se=0.0062262254#p=1.651e-08;;Concentration of large LDL particles [nightingale]#gwas_id=GCST90302014#eaf=0.3053#beta=0.037818017#se=0.0062260542#p=1.246e-09;;Phospholipids to total lipids ratio in large LDL [nightingale]#gwas_id=GCST90302016#eaf=0.3071#beta=-0.039588644#se=0.0062176576#p=1.926e-10;;Triglycerides to total lipids ratio in large LDL [nightingale]#gwas_id=GCST90302018#eaf=0.3065#beta=0.039968891#se=0.0062298782#p=1.402e-10;;Free cholesterol to total lipids ratio in large VLDL [nightingale]#gwas_id=GCST90302024#eaf=0.3057#beta=0.05316475#se=0.0065923832#p=7.349e-16;;Phospholipids to total lipids ratio in medium HDL [nightingale]#gwas_id=GCST90302040#eaf=0.3056#beta=0.038229871#se=0.0062438533#p=9.194e-10;;Free cholesterol to total lipids ratio in medium LDL [nightingale]#gwas_id=GCST90302048#eaf=0.3074#beta=-0.037934102#se=0.0062330961#p=1.158e-09;;Total lipid in medium LDL [nightingale]#gwas_id=GCST90302049#eaf=0.3053#beta=0.034820842#se=0.0062257337#p=2.231e-08;;Concentration of medium LDL particles [nightingale]#gwas_id=GCST90302050#eaf=0.3053#beta=0.036825664#se=0.0062255656#p=3.314e-09;;Phospholipids in medium LDL [nightingale]#gwas_id=GCST90302051#eaf=0.3053#beta=0.046786155#se=0.0062264405#p=5.73e-14;;Triglycerides to total lipids ratio in medium LDL [nightingale]#gwas_id=GCST90302054#eaf=0.3056#beta=0.035077734#se=0.00624831#p=1.978e-08;;Ratio of monounsaturated fatty acids to total fatty acids [nightingale]#gwas_id=GCST90302056#eaf=0.3058#beta=0.060034311#se=0.0062595059#p=8.732e-22;;Triglycerides to total lipids ratio in small HDL [nightingale]#gwas_id=GCST90302090#eaf=0.3056#beta=0.07114607#se=0.0062301357#p=3.335e-30;;Concentration of small LDL particles [nightingale]#gwas_id=GCST90302098#eaf=0.3053#beta=0.035981563#se=0.0062255238#p=7.484e-09;;Phospholipids in small LDL [nightingale]#gwas_id=GCST90302099#eaf=0.3054#beta=0.042318857#se=0.0062271353#p=1.077e-11;;Triglycerides to total lipids ratio in small LDL [nightingale]#gwas_id=GCST90302102#eaf=0.3055#beta=0.052793098#se=0.0062476678#p=2.912e-17;;Total phosphoglycerides [nightingale]#gwas_id=GCST90302119#eaf=0.3055#beta=0.036806746#se=0.0062549379#p=3.994e-09;;Estimated degree of unsaturation [nightingale]#gwas_id=GCST90302121#eaf=0.3071#beta=-0.037311709#se=0.0062483097#p=2.351e-09;;Phospholipids to total lipids ratio in very large HDL [nightingale]#gwas_id=GCST90302135#eaf=0.3071#beta=-0.06105533#se=0.0062403804#p=1.32e-22;;Free cholesterol to total lipids ratio in very small VLDL [nightingale]#gwas_id=GCST90302155#eaf=0.3061#beta=-0.038994227#se=0.006231759#p=3.916e-10
rs10176274	2:113840575_C_G	2	both	Glycoprotein acetylation [nightingale]#gwas_id=GCST90301968#eaf=0.6299#beta=-0.027113272#se=0.0042807725#p=2.393e-10;;Phenylalanine [nightingale]#gwas_id=GCST90302070#eaf=0.6322#beta=-0.022541568#se=0.0040752892#p=3.179e-08
rs11642015	16:53802494_C_T	2	both	Glycoprotein acetylation [nightingale]#gwas_id=GCST90301968#eaf=0.6005#beta=-0.024443321#se=0.0042345629#p=7.818e-09;;Phospholipids to total lipids ratio in small VLDL [nightingale]#gwas_id=GCST90302113#eaf=0.5985#beta=0.027114903#se=0.0040337046#p=1.791e-11
rs1167996	1:62927797_G_T	13	both	Glycoprotein acetylation [nightingale]#gwas_id=GCST90301968#eaf=0.6535#beta=0.030530976#se=0.0043079791#p=1.37e-12;;Triglyceride in LDL [nightingale]#gwas_id=GCST90301993#eaf=0.6583#beta=0.05100826#se=0.0041882108#p=4.021e-34;;Triglycerides in medium LDL [nightingale]#gwas_id=GCST90302053#eaf=0.6583#beta=0.045694132#se=0.0041869434#p=9.938e-28;;Triglycerides in small LDL [nightingale]#gwas_id=GCST90302101#eaf=0.6583#beta=0.0601844#se=0.0041952766#p=1.133e-46;;Total cholesterol in very large VLDL [nightingale]#gwas_id=GCST90302138#eaf=0.6583#beta=0.066233855#se=0.0041927619#p=3.253e-56;;Cholesterol esters in very large VLDL [nightingale]#gwas_id=GCST90302140#eaf=0.6583#beta=0.065574146#se=0.0041939758#p=4.184e-55;;Free cholesterol in very large VLDL [nightingale]#gwas_id=GCST90302142#eaf=0.6583#beta=0.065844009#se=0.0041909428#p=1.271e-55;;Total lipids in very large VLDL [nightingale]#gwas_id=GCST90302144#eaf=0.6583#beta=0.062004795#se=0.0041951217#p=1.965e-49;;Concentration of very large VLDL particles [nightingale]#gwas_id=GCST90302145#eaf=0.6582#beta=0.061163426#se=0.0041953816#p=3.835e-48;;Phospholipids in very large VLDL [nightingale]#gwas_id=GCST90302146#eaf=0.6582#beta=0.06461744#se=0.0041948903#p=1.542e-53;;Triglycerides in very large VLDL [nightingale]#gwas_id=GCST90302148#eaf=0.6582#beta=0.059363868#se=0.0041959165#p=1.921e-45;;Concentration of chylomicrons and extremely large VLDL particles [nightingale]#gwas_id=GCST90302169#eaf=0.6582#beta=0.066414427#se=0.0041932656#p=1.692e-56;;Triglyceride in chylomicrons and extremely large VLDL [nightingale]#gwas_id=GCST90302172#eaf=0.6583#beta=0.06480117#se=0.0041933672#p=7.173e-54
rs12149769	16:72435701_C_T	2	both	Glycoprotein acetylation [nightingale]#gwas_id=GCST90301968#eaf=0.8872#beta=-0.083567656#se=0.0068991881#p=9.049e-34;;Free cholesterol to total lipids ratio in small LDL [nightingale]#gwas_id=GCST90302096#eaf=0.8888#beta=-0.048058279#se=0.006893688#p=3.139e-12
rs12247907	10:65317045_C_G	8	both	Glycoprotein acetylation [nightingale]#gwas_id=GCST90301968#eaf=0.4745#beta=0.02712114#se=0.0040525641#p=2.196e-11;;Total lipids in large VLDL [nightingale]#gwas_id=GCST90302025#eaf=0.4763#beta=0.031446601#se=0.003930872#p=1.245e-15;;Mean diameter of VLDL particles [nightingale]#gwas_id=GCST90302124#eaf=0.4763#beta=0.037630572#se=0.0039236664#p=8.752e-22;;Total lipids in very large VLDL [nightingale]#gwas_id=GCST90302144#eaf=0.4763#beta=0.027032797#se=0.0039293076#p=5.994e-12;;Concentration of very large VLDL particles [nightingale]#gwas_id=GCST90302145#eaf=0.4763#beta=0.027627673#se=0.0039296263#p=2.056e-12;;Phospholipids in very large VLDL [nightingale]#gwas_id=GCST90302146#eaf=0.4763#beta=0.024680936#se=0.0039292123#p=3.355e-10;;Triglycerides in very large VLDL [nightingale]#gwas_id=GCST90302148#eaf=0.4763#beta=0.029761263#se=0.0039299131#p=3.647e-14;;Free cholesterol in chylomicrons and extremely large VLDL [nightingale]#gwas_id=GCST90302166#eaf=0.4763#beta=0.022373047#se=0.0039261267#p=1.209e-08
rs139421381	14:94926274_G_T	6	both	Glycoprotein acetylation [nightingale]#gwas_id=GCST90301968#eaf=0.9747#beta=0.11933017#se=0.016943793#p=1.885e-12;;Mean diameter of LDL particles [nightingale]#gwas_id=GCST90301992#eaf=0.9749#beta=0.1011614#se=0.016842577#p=1.898e-09;;Free cholesterol in small LDL [nightingale]#gwas_id=GCST90302095#eaf=0.9751#beta=-0.092647226#se=0.016368664#p=1.513e-08;;Total cholesterol to total lipids ratio in very large HDL [nightingale]#gwas_id=GCST90302127#eaf=0.9749#beta=-0.12572015#se=0.016807072#p=7.421e-14;;Cholesteryl esters to total lipids ratio in very large HDL [nightingale]#gwas_id=GCST90302129#eaf=0.9749#beta=-0.12312812#se=0.016810166#p=2.396e-13;;Phospholipids to total lipids ratio in very large HDL [nightingale]#gwas_id=GCST90302135#eaf=0.9752#beta=0.10518567#se=0.016300476#p=1.097e-10
rs150611042	9:117083803_A_C	2	both	Glycoprotein acetylation [nightingale]#gwas_id=GCST90301968#eaf=0.0714#beta=0.070637461#se=0.0088793211#p=1.787e-15;;Triglycerides in small LDL [nightingale]#gwas_id=GCST90302101#eaf=0.0696#beta=-0.051400964#se=0.0090655473#p=1.429e-08
rs1531096	1:219656701_G_T	22	both	Glycoprotein acetylation [nightingale]#gwas_id=GCST90301968#eaf=0.2968#beta=-0.025457791#se=0.0044454192#p=1.024e-08;;Triglycerides to total lipids ratio in large HDL [nightingale]#gwas_id=GCST90302006#eaf=0.2975#beta=-0.02678378#se=0.0043377819#p=6.636e-10;;Total Cholesterol in large VLDL [nightingale]#gwas_id=GCST90302019#eaf=0.2973#beta=-0.025099493#se=0.0043100726#p=5.765e-09;;Free cholesterol in large VLDL [nightingale]#gwas_id=GCST90302023#eaf=0.2973#beta=-0.025615646#se=0.0043080409#p=2.748e-09;;Total lipids in large VLDL [nightingale]#gwas_id=GCST90302025#eaf=0.2973#beta=-0.025353095#se=0.0043101671#p=4.049e-09;;Concentration of large VLDL particles [nightingale]#gwas_id=GCST90302026#eaf=0.2973#beta=-0.025350701#se=0.0043102806#p=4.067e-09;;Phospholipids in large VLDL [nightingale]#gwas_id=GCST90302027#eaf=0.2973#beta=-0.025199675#se=0.004311171#p=5.059e-09;;Triglycerides in large VLDL [nightingale]#gwas_id=GCST90302029#eaf=0.2973#beta=-0.025324499#se=0.0043099043#p=4.206e-09;;Total cholesterol in medium VLDL [nightingale]#gwas_id=GCST90302057#eaf=0.2973#beta=-0.025153749#se=0.004305797#p=5.163e-09;;Free cholesterol in medium VLDL [nightingale]#gwas_id=GCST90302061#eaf=0.2973#beta=-0.025900243#se=0.004306443#p=1.807e-09;;Total lipids in medium VLDL [nightingale]#gwas_id=GCST90302063#eaf=0.2973#beta=-0.026191482#se=0.0043092154#p=1.217e-09;;Concentration of medium VLDL particles [nightingale]#gwas_id=GCST90302064#eaf=0.2973#beta=-0.026179659#se=0.0043094739#p=1.241e-09;;Phospholipids in medium VLDL [nightingale]#gwas_id=GCST90302065#eaf=0.2973#beta=-0.025815156#se=0.004309752#p=2.099e-09;;Triglycerides in medium VLDL [nightingale]#gwas_id=GCST90302067#eaf=0.2973#beta=-0.025900449#se=0.0043098862#p=1.86e-09;;Serum total triglyceride [nightingale]#gwas_id=GCST90302076#eaf=0.2973#beta=-0.025330565#se=0.0043100383#p=4.175e-09;;Triglycerides in small HDL [nightingale]#gwas_id=GCST90302089#eaf=0.2973#beta=-0.026118685#se=0.0043130974#p=1.398e-09;;Concentration of small VLDL particles [nightingale]#gwas_id=GCST90302111#eaf=0.2973#beta=-0.02524613#se=0.0042844185#p=3.803e-09;;Triglycerides in small VLDL [nightingale]#gwas_id=GCST90302114#eaf=0.2973#beta=-0.02591726#se=0.0043073236#p=1.777e-09;;Ratio of triglycerides to phosphoglycerides [nightingale]#gwas_id=GCST90302116#eaf=0.2973#beta=-0.027450916#se=0.004317809#p=2.049e-10;;Mean diameter of VLDL particles [nightingale]#gwas_id=GCST90302124#eaf=0.2973#beta=-0.024413813#se=0.0043018729#p=1.386e-08;;Triglyceride in VLDL [nightingale]#gwas_id=GCST90302125#eaf=0.2973#beta=-0.025907279#se=0.0043099074#p=1.843e-09;;Triglycerides to total lipids ratio in very large HDL [nightingale]#gwas_id=GCST90302137#eaf=0.2974#beta=-0.024019134#se=0.0043283035#p=2.868e-08
rs2434885	16:71583859_C_T	8	both	Glycoprotein acetylation [nightingale]#gwas_id=GCST90301968#eaf=0.8046#beta=-0.061868244#se=0.005263479#p=6.715e-32;;Mean diameter of LDL particles [nightingale]#gwas_id=GCST90301992#eaf=0.8064#beta=-0.029597734#se=0.0050876323#p=5.97e-09;;Free cholesterol to total lipids ratio in medium LDL [nightingale]#gwas_id=GCST90302048#eaf=0.8061#beta=-0.032624654#se=0.0050582263#p=1.12e-10;;Phospholipids to total lipids ratio in medium LDL [nightingale]#gwas_id=GCST90302052#eaf=0.806#beta=-0.030979627#se=0.005046322#p=8.302e-10;;Triglycerides in medium LDL [nightingale]#gwas_id=GCST90302053#eaf=0.8069#beta=0.029385845#se=0.0051653423#p=1.278e-08;;Free cholesterol to total lipids ratio in small LDL [nightingale]#gwas_id=GCST90302096#eaf=0.8051#beta=-0.038694676#se=0.0050905244#p=2.931e-14;;Phospholipids to total lipids ratio in small LDL [nightingale]#gwas_id=GCST90302100#eaf=0.806#beta=-0.029257882#se=0.0050526329#p=7.013e-09;;Triglycerides in small LDL [nightingale]#gwas_id=GCST90302101#eaf=0.807#beta=0.028824219#se=0.0051778342#p=2.594e-08
rs2518134	3:186332182_C_T	5	both	Glycoprotein acetylation [nightingale]#gwas_id=GCST90301968#eaf=0.3678#beta=-0.041157677#se=0.0042228002#p=1.909e-22;;Phospholipids to total lipids ratio in small VLDL [nightingale]#gwas_id=GCST90302113#eaf=0.3718#beta=0.02545362#se=0.0041022818#p=5.479e-10;;Total cholesterol to total lipids ratio in very large HDL [nightingale]#gwas_id=GCST90302127#eaf=0.3713#beta=-0.025214474#se=0.0040938845#p=7.318e-10;;Cholesteryl esters to total lipids ratio in very large HDL [nightingale]#gwas_id=GCST90302129#eaf=0.3716#beta=-0.023302474#se=0.0040874565#p=1.191e-08;;Phospholipids to total lipids ratio in very large HDL [nightingale]#gwas_id=GCST90302135#eaf=0.3716#beta=0.025302436#se=0.0041682914#p=1.277e-09
rs437179	6:31929014_A_C	5	both	Glycoprotein acetylation [nightingale]#gwas_id=GCST90301968#eaf=0.2995#beta=-0.032729443#se=0.0045043259#p=3.697e-13;;Total cholesterol in medium VLDL [nightingale]#gwas_id=GCST90302057#eaf=0.2977#beta=-0.02853828#se=0.0043713355#p=6.643e-11;;Cholesterol esters in medium VLDL [nightingale]#gwas_id=GCST90302059#eaf=0.2977#beta=-0.027652626#se=0.0043708545#p=2.506e-10;;Total lipids in small VLDL [nightingale]#gwas_id=GCST90302110#eaf=0.298#beta=-0.030438128#se=0.004342366#p=2.39e-12;;Concentration of small VLDL particles [nightingale]#gwas_id=GCST90302111#eaf=0.298#beta=-0.030003806#se=0.0043484382#p=5.204e-12
rs72702354	14:94643207_A_G	5	both	Glycoprotein acetylation [nightingale]#gwas_id=GCST90301968#eaf=0.9609#beta=0.12602614#se=0.013173027#p=1.101e-21;;Mean diameter of LDL particles [nightingale]#gwas_id=GCST90301992#eaf=0.9606#beta=0.11403411#se=0.013152019#p=4.304e-18;;Free cholesterol in small LDL [nightingale]#gwas_id=GCST90302095#eaf=0.961#beta=-0.09297355#se=0.013122671#p=1.391e-12;;Total cholesterol to total lipids ratio in very large HDL [nightingale]#gwas_id=GCST90302127#eaf=0.961#beta=-0.14837851#se=0.013082716#p=8.167e-30;;Cholesteryl esters to total lipids ratio in very large HDL [nightingale]#gwas_id=GCST90302129#eaf=0.961#beta=-0.14464278#se=0.013082959#p=2.055e-28
rs74625856	6:161313619_A_T	18	both	Glycoprotein acetylation [nightingale]#gwas_id=GCST90301968#eaf=0.9644#beta=0.067609993#se=0.012156608#p=2.673e-08;;Total lipids in large VLDL [nightingale]#gwas_id=GCST90302025#eaf=0.964#beta=0.074283172#se=0.011671245#p=1.958e-10;;Concentration of large VLDL particles [nightingale]#gwas_id=GCST90302026#eaf=0.9641#beta=0.073899451#se=0.011672029#p=2.431e-10;;Phospholipids in large VLDL [nightingale]#gwas_id=GCST90302027#eaf=0.9641#beta=0.072907117#se=0.011673101#p=4.218e-10;;Triglycerides in large VLDL [nightingale]#gwas_id=GCST90302029#eaf=0.964#beta=0.073488199#se=0.011671134#p=3.043e-10;;Total cholesterol in medium VLDL [nightingale]#gwas_id=GCST90302057#eaf=0.9641#beta=0.068657046#se=0.011664598#p=3.958e-09;;Free cholesterol in medium VLDL [nightingale]#gwas_id=GCST90302061#eaf=0.964#beta=0.074321456#se=0.011662349#p=1.856e-10;;Total lipids in medium VLDL [nightingale]#gwas_id=GCST90302063#eaf=0.964#beta=0.074087378#se=0.011663003#p=2.121e-10;;Concentration of medium VLDL particles [nightingale]#gwas_id=GCST90302064#eaf=0.964#beta=0.074459731#se=0.01166337#p=1.724e-10;;Phospholipids in medium VLDL [nightingale]#gwas_id=GCST90302065#eaf=0.964#beta=0.071997828#se=0.011663639#p=6.707e-10;;Triglycerides in medium VLDL [nightingale]#gwas_id=GCST90302067#eaf=0.964#beta=0.075460189#se=0.011665092#p=9.873e-11;;Serum total triglyceride [nightingale]#gwas_id=GCST90302076#eaf=0.964#beta=0.070817934#se=0.011666843#p=1.279e-09;;Concentration of small VLDL particles [nightingale]#gwas_id=GCST90302111#eaf=0.964#beta=0.063670474#se=0.011653535#p=4.665e-08;;Triglycerides in small VLDL [nightingale]#gwas_id=GCST90302114#eaf=0.964#beta=0.073003471#se=0.011660505#p=3.831e-10;;Triglycerides to total lipids ratio in small VLDL [nightingale]#gwas_id=GCST90302115#eaf=0.964#beta=0.06459534#se=0.011549738#p=2.234e-08;;Ratio of triglycerides to phosphoglycerides [nightingale]#gwas_id=GCST90302116#eaf=0.964#beta=0.066108331#se=0.011703504#p=1.618e-08;;Triglyceride in VLDL [nightingale]#gwas_id=GCST90302125#eaf=0.964#beta=0.075428144#se=0.011667414#p=1.014e-10;;Triglycerides in very small VLDL [nightingale]#gwas_id=GCST90302160#eaf=0.964#beta=0.064267165#se=0.011662707#p=3.578e-08
rs77303550	16:72079657_C_T	17	both	Glycoprotein acetylation [nightingale]#gwas_id=GCST90301968#eaf=0.8055#beta=-0.1203615#se=0.0051869217#p=4.07e-119;;Cholesteryl esters to total lipids ratio in IDL [nightingale]#gwas_id=GCST90301978#eaf=0.8056#beta=-0.037110187#se=0.0049395172#p=5.782e-14;;Free cholesterol to total lipids ratio in IDL [nightingale]#gwas_id=GCST90301980#eaf=0.8066#beta=0.027904922#se=0.0050927909#p=4.27e-08;;Triglycerides in IDL [nightingale]#gwas_id=GCST90301985#eaf=0.8069#beta=0.041024688#se=0.0051633261#p=1.936e-15;;Mean diameter of LDL particles [nightingale]#gwas_id=GCST90301992#eaf=0.806#beta=-0.048368247#se=0.0049978947#p=3.75e-22;;Triglyceride in LDL [nightingale]#gwas_id=GCST90301993#eaf=0.806#beta=0.047427101#se=0.0050678381#p=8.092e-21;;Triglycerides in large LDL [nightingale]#gwas_id=GCST90302017#eaf=0.8059#beta=0.04163316#se=0.0050557283#p=1.798e-16;;Total cholesterol to total lipids ratio in large VLDL [nightingale]#gwas_id=GCST90302020#eaf=0.8057#beta=-0.030025026#se=0.005199768#p=7.727e-09;;Cholesteryl esters to total lipids ratio in large VLDL [nightingale]#gwas_id=GCST90302022#eaf=0.8057#beta=-0.031470663#se=0.00518304#p=1.264e-09;;Triglycerides in medium LDL [nightingale]#gwas_id=GCST90302053#eaf=0.806#beta=0.054042675#se=0.0050661978#p=1.448e-26;;Free cholesterol to total lipids ratio in small HDL [nightingale]#gwas_id=GCST90302084#eaf=0.8052#beta=-0.046200939#se=0.0048819176#p=2.973e-21;;Free cholesterol to total lipids ratio in small LDL [nightingale]#gwas_id=GCST90302096#eaf=0.8056#beta=-0.072404486#se=0.0050083798#p=2.275e-47;;Triglycerides in small LDL [nightingale]#gwas_id=GCST90302101#eaf=0.8061#beta=0.050873389#se=0.0050776776#p=1.257e-23;;Free cholesterol to total lipids ratio in very large HDL [nightingale]#gwas_id=GCST90302131#eaf=0.8046#beta=-0.041840239#se=0.0049739507#p=4.035e-17;;Total cholesterol to total lipids ratio in very small VLDL [nightingale]#gwas_id=GCST90302151#eaf=0.8054#beta=-0.062690079#se=0.0048923886#p=1.372e-37;;Cholesteryl esters to total lipids ratio in very small VLDL [nightingale]#gwas_id=GCST90302153#eaf=0.8057#beta=-0.067128006#se=0.0049210132#p=2.281e-42;;Phospholipids to total lipids ratio in very small VLDL [nightingale]#gwas_id=GCST90302159#eaf=0.8069#beta=0.055126193#se=0.0051390073#p=7.601e-27
rs7902343	10:65005399_C_T	2	both	Glycoprotein acetylation [nightingale]#gwas_id=GCST90301968#eaf=0.5237#beta=0.024249119#se=0.0041789594#p=6.527e-09;;Cholesteryl esters to total lipids ratio in large VLDL [nightingale]#gwas_id=GCST90302022#eaf=0.5248#beta=-0.030954909#se=0.0040574231#p=2.362e-14
rs9262549	6:30997692_C_G	3	both	Glycoprotein acetylation [nightingale]#gwas_id=GCST90301968#eaf=0.6971#beta=0.028636418#se=0.0045656678#p=3.562e-10;;Saturated fatty acids [nightingale]#gwas_id=GCST90302077#eaf=0.6992#beta=0.025426952#se=0.0044526997#p=1.127e-08;;Total fatty acids [nightingale]#gwas_id=GCST90302118#eaf=0.6991#beta=0.025105651#se=0.0044440764#p=1.612e-08
rs9787151	1:63179138_C_T	5	both	Glycoprotein acetylation [nightingale]#gwas_id=GCST90301968#eaf=0.3572#beta=-0.026034573#se=0.0042541514#p=9.369e-10;;Triglyceride in LDL [nightingale]#gwas_id=GCST90301993#eaf=0.3552#beta=-0.046541235#se=0.0041218408#p=1.448e-29;;Free cholesterol to total lipids ratio in large LDL [nightingale]#gwas_id=GCST90302012#eaf=0.3549#beta=0.054602295#se=0.0041813213#p=5.675e-39;;Triglycerides in medium LDL [nightingale]#gwas_id=GCST90302053#eaf=0.3552#beta=-0.042320078#se=0.0041208079#p=9.635e-25;;Triglycerides in small LDL [nightingale]#gwas_id=GCST90302101#eaf=0.3552#beta=-0.053515259#se=0.0041288968#p=2.032e-38
rs1024137	2:227095876_G_T	42	both	Total cholesterol in HDL2 [nightingale]#gwas_id=GCST90301969#eaf=0.3506#beta=0.040855448#se=0.004219096#p=3.545e-22;;Total cholesterol in HDL [nightingale]#gwas_id=GCST90301971#eaf=0.3505#beta=0.039647864#se=0.0042246732#p=6.301e-21;;Free cholesterol to total lipids ratio in IDL [nightingale]#gwas_id=GCST90301980#eaf=0.351#beta=0.029842498#se=0.0041896617#p=1.057e-12;;Isoleucine [nightingale]#gwas_id=GCST90301987#eaf=0.3514#beta=-0.03336127#se=0.004172413#p=1.289e-15;;Leucine [nightingale]#gwas_id=GCST90301994#eaf=0.3516#beta=-0.029089062#se=0.0041545332#p=2.528e-12;;Cholesterol esters in large HDL [nightingale]#gwas_id=GCST90301997#eaf=0.3505#beta=0.03920485#se=0.0042217452#p=1.596e-20;;Free cholesterol to total lipids ratio in large HDL [nightingale]#gwas_id=GCST90302000#eaf=0.3515#beta=0.035733029#se=0.0042550495#p=4.549e-17;;Total lipids in large HDL [nightingale]#gwas_id=GCST90302001#eaf=0.3505#beta=0.039210036#se=0.0042225756#p=1.605e-20;;Concentration of large HDL particles [nightingale]#gwas_id=GCST90302002#eaf=0.3505#beta=0.038842075#se=0.0042226079#p=3.626e-20;;Phospholipids in large HDL [nightingale]#gwas_id=GCST90302003#eaf=0.3505#beta=0.039732567#se=0.0042258667#p=5.342e-21;;Triglycerides to total lipids ratio in large HDL [nightingale]#gwas_id=GCST90302006#eaf=0.3526#beta=-0.029677625#se=0.0041626556#p=1.007e-12;;Free cholesterol to total lipids ratio in large LDL [nightingale]#gwas_id=GCST90302012#eaf=0.3513#beta=0.024641193#se=0.0041535848#p=2.983e-09;;Total Cholesterol in large VLDL [nightingale]#gwas_id=GCST90302019#eaf=0.3516#beta=-0.033359925#se=0.0041392257#p=7.663e-16;;Cholesterol esters in large VLDL [nightingale]#gwas_id=GCST90302021#eaf=0.3516#beta=-0.03282128#se=0.0041397587#p=2.222e-15;;Concentration of large VLDL particles [nightingale]#gwas_id=GCST90302026#eaf=0.3516#beta=-0.03318334#se=0.0041395395#p=1.091e-15;;Phospholipids in large VLDL [nightingale]#gwas_id=GCST90302027#eaf=0.3516#beta=-0.032237506#se=0.0041403321#p=6.905e-15;;Total cholesterol in medium VLDL [nightingale]#gwas_id=GCST90302057#eaf=0.3513#beta=-0.031068567#se=0.0041758103#p=1.006e-13;;Cholesterol esters in medium VLDL [nightingale]#gwas_id=GCST90302059#eaf=0.3513#beta=-0.027903806#se=0.0041755461#p=2.346e-11;;Free cholesterol in medium VLDL [nightingale]#gwas_id=GCST90302061#eaf=0.3513#beta=-0.034015468#se=0.0041765021#p=3.809e-16;;Total lipids in medium VLDL [nightingale]#gwas_id=GCST90302063#eaf=0.3513#beta=-0.034460266#se=0.0041793062#p=1.645e-16;;Concentration of medium VLDL particles [nightingale]#gwas_id=GCST90302064#eaf=0.3512#beta=-0.034645214#se=0.0041796377#p=1.142e-16;;Phospholipids in medium VLDL [nightingale]#gwas_id=GCST90302065#eaf=0.3512#beta=-0.03412055#se=0.0041798625#p=3.266e-16;;Triglycerides in medium VLDL [nightingale]#gwas_id=GCST90302067#eaf=0.3512#beta=-0.03539824#se=0.0041800063#p=2.486e-17;;Serum total triglyceride [nightingale]#gwas_id=GCST90302076#eaf=0.3513#beta=-0.032091173#se=0.0041800961#p=1.627e-14;;Triglycerides in small HDL [nightingale]#gwas_id=GCST90302089#eaf=0.3515#beta=-0.035541541#se=0.0041419233#p=9.411e-18;;Triglycerides to total lipids ratio in small HDL [nightingale]#gwas_id=GCST90302090#eaf=0.3521#beta=-0.035853753#se=0.0040922955#p=1.93e-18;;Free cholesterol in small VLDL [nightingale]#gwas_id=GCST90302108#eaf=0.3518#beta=-0.027777161#se=0.0041326397#p=1.8e-11;;Total lipids in small VLDL [nightingale]#gwas_id=GCST90302110#eaf=0.3516#beta=-0.03092324#se=0.0041479949#p=8.988e-14;;Concentration of small VLDL particles [nightingale]#gwas_id=GCST90302111#eaf=0.3515#beta=-0.031944542#se=0.0041539408#p=1.469e-14;;Triglycerides in small VLDL [nightingale]#gwas_id=GCST90302114#eaf=0.3516#beta=-0.034159817#se=0.0041363223#p=1.475e-16;;Ratio of triglycerides to phosphoglycerides [nightingale]#gwas_id=GCST90302116#eaf=0.3516#beta=-0.036976547#se=0.0041468151#p=4.797e-19;;Total cholesterol in VLDL [nightingale]#gwas_id=GCST90302123#eaf=0.3516#beta=-0.027153332#se=0.0041451738#p=5.731e-11;;Mean diameter of VLDL particles [nightingale]#gwas_id=GCST90302124#eaf=0.3517#beta=-0.033314111#se=0.0041307404#p=7.328e-16;;Total cholesterol in very large VLDL [nightingale]#gwas_id=GCST90302138#eaf=0.3516#beta=-0.032148919#se=0.0041360496#p=7.674e-15;;Cholesterol esters in very large VLDL [nightingale]#gwas_id=GCST90302140#eaf=0.3516#beta=-0.032919576#se=0.0041372131#p=1.763e-15;;Free cholesterol in very large VLDL [nightingale]#gwas_id=GCST90302142#eaf=0.3516#beta=-0.030452444#se=0.004134268#p=1.76e-13;;Total lipids in very large VLDL [nightingale]#gwas_id=GCST90302144#eaf=0.3512#beta=-0.032674523#se=0.0041790208#p=5.337e-15;;Concentration of very large VLDL particles [nightingale]#gwas_id=GCST90302145#eaf=0.3512#beta=-0.032714322#se=0.0041793736#p=4.974e-15;;Phospholipids in very large VLDL [nightingale]#gwas_id=GCST90302146#eaf=0.3512#beta=-0.03184837#se=0.0041791219#p=2.521e-14;;Triglycerides in very large VLDL [nightingale]#gwas_id=GCST90302148#eaf=0.3512#beta=-0.032988572#se=0.0041798163#p=2.965e-15;;Phospholipids to total lipids ratio in very small VLDL [nightingale]#gwas_id=GCST90302159#eaf=0.3506#beta=0.024682463#se=0.0042257443#p=5.19e-09;;Triglycerides in very small VLDL [nightingale]#gwas_id=GCST90302160#eaf=0.3514#beta=-0.028747919#se=0.0041656954#p=5.16e-12
rs10774624	12:111833788_A_G	2	both	Total cholesterol in HDL2 [nightingale]#gwas_id=GCST90301969#eaf=0.5483#beta=0.03162578#se=0.004208821#p=5.727e-14;;Total cholesterol in HDL [nightingale]#gwas_id=GCST90301971#eaf=0.5483#beta=0.03338661#se=0.004214634#p=2.345e-15
rs10838684	11:47283862_A_G	4	both	Total cholesterol in HDL2 [nightingale]#gwas_id=GCST90301969#eaf=0.639#beta=-0.043661147#se=0.0041122113#p=2.473e-26;;Total cholesterol in HDL [nightingale]#gwas_id=GCST90301971#eaf=0.639#beta=-0.043565083#se=0.0041170609#p=3.627e-26;;Total cholesterol in large HDL [nightingale]#gwas_id=GCST90301995#eaf=0.639#beta=-0.045355363#se=0.0041151779#p=3.011e-28;;Phospholipids in large HDL [nightingale]#gwas_id=GCST90302003#eaf=0.639#beta=-0.041699968#se=0.0041181989#p=4.246e-24
rs10864728	1:230304914_A_G	12	both	Total cholesterol in HDL2 [nightingale]#gwas_id=GCST90301969#eaf=0.4201#beta=-0.053719899#se=0.0039724404#p=1.142e-41;;Mean diameter of HDL particles [nightingale]#gwas_id=GCST90301972#eaf=0.4201#beta=-0.053265224#se=0.0039761017#p=6.352e-41;;Cholesterol esters in large HDL [nightingale]#gwas_id=GCST90301997#eaf=0.4201#beta=-0.053184799#se=0.0039742151#p=7.656e-41;;Free cholesterol in large HDL [nightingale]#gwas_id=GCST90301999#eaf=0.4202#beta=-0.051487557#se=0.0039754203#p=2.305e-38;;Total lipids in large HDL [nightingale]#gwas_id=GCST90302001#eaf=0.4202#beta=-0.055460501#se=0.003974761#p=3.009e-44;;Concentration of large HDL particles [nightingale]#gwas_id=GCST90302002#eaf=0.4202#beta=-0.055902166#se=0.0039748202#p=6.314e-45;;Phospholipids in large HDL [nightingale]#gwas_id=GCST90302003#eaf=0.4202#beta=-0.057911475#se=0.003977416#p=5.04e-48;;Triglycerides in large HDL [nightingale]#gwas_id=GCST90302005#eaf=0.4208#beta=-0.033783109#se=0.0040113632#p=3.706e-17;;Ratio of monounsaturated fatty acids to total fatty acids [nightingale]#gwas_id=GCST90302056#eaf=0.4215#beta=0.032090656#se=0.0040822985#p=3.813e-15;;Total lipids in very large HDL [nightingale]#gwas_id=GCST90302132#eaf=0.4201#beta=-0.042957498#se=0.0039969116#p=6.078e-27;;Concentration of very large HDL particles [nightingale]#gwas_id=GCST90302133#eaf=0.4201#beta=-0.043720373#se=0.0039968448#p=7.525e-28;;Phospholipids in very large HDL [nightingale]#gwas_id=GCST90302134#eaf=0.4202#beta=-0.048649425#se=0.0039928009#p=3.769e-34
rs11040255	11:49131995_C_T	2	both	Total cholesterol in HDL2 [nightingale]#gwas_id=GCST90301969#eaf=0.836#beta=-0.034876879#se=0.0053582821#p=7.567e-11;;Total cholesterol in HDL [nightingale]#gwas_id=GCST90301971#eaf=0.836#beta=-0.036037168#se=0.0053642263#p=1.842e-11
rs11066301	12:112871372_A_G	8	both	Total cholesterol in HDL2 [nightingale]#gwas_id=GCST90301969#eaf=0.587#beta=0.025232723#se=0.0042538489#p=2.997e-09;;Total cholesterol in HDL [nightingale]#gwas_id=GCST90301971#eaf=0.587#beta=0.026441872#se=0.0042593584#p=5.368e-10;;Triglycerides to total lipids ratio in IDL [nightingale]#gwas_id=GCST90301986#eaf=0.5865#beta=-0.026397223#se=0.0041146441#p=1.404e-10;;Triglycerides to total lipids ratio in large LDL [nightingale]#gwas_id=GCST90302018#eaf=0.5864#beta=-0.025556629#se=0.0041208406#p=5.582e-10;;Triglycerides to total lipids ratio in medium LDL [nightingale]#gwas_id=GCST90302054#eaf=0.5865#beta=-0.024123971#se=0.0041354853#p=5.431e-09;;Triglycerides to total lipids ratio in small HDL [nightingale]#gwas_id=GCST90302090#eaf=0.5868#beta=-0.024956342#se=0.0042025953#p=2.88e-09;;Triglycerides to total lipids ratio in small LDL [nightingale]#gwas_id=GCST90302102#eaf=0.5865#beta=-0.026074877#se=0.0041409743#p=3.039e-10;;Triglycerides to total lipids ratio in very small VLDL [nightingale]#gwas_id=GCST90302161#eaf=0.5866#beta=-0.024085172#se=0.0041347892#p=5.711e-09
rs112181005	11:47010491_A_G	21	both	Total cholesterol in HDL2 [nightingale]#gwas_id=GCST90301969#eaf=0.176#beta=0.046188738#se=0.0053318057#p=4.6e-18;;Total cholesterol in HDL [nightingale]#gwas_id=GCST90301971#eaf=0.176#beta=0.046698656#se=0.00533778#p=2.158e-18;;Mean diameter of HDL particles [nightingale]#gwas_id=GCST90301972#eaf=0.176#beta=0.047220786#se=0.0053376434#p=9.011e-19;;Free cholesterol to total lipids ratio in IDL [nightingale]#gwas_id=GCST90301980#eaf=0.1756#beta=0.039289082#se=0.0053006268#p=1.243e-13;;Total cholesterol in large HDL [nightingale]#gwas_id=GCST90301995#eaf=0.176#beta=0.046166559#se=0.0053360847#p=5.071e-18;;Cholesterol esters in large HDL [nightingale]#gwas_id=GCST90301997#eaf=0.176#beta=0.045919858#se=0.0053357989#p=7.566e-18;;Free cholesterol in large HDL [nightingale]#gwas_id=GCST90301999#eaf=0.176#beta=0.046719789#se=0.005336798#p=2.054e-18;;Total lipids in large HDL [nightingale]#gwas_id=GCST90302001#eaf=0.176#beta=0.044726938#se=0.0053364828#p=5.232e-17;;Concentration of large HDL particles [nightingale]#gwas_id=GCST90302002#eaf=0.176#beta=0.044334589#se=0.0053364163#p=9.738e-17;;Phospholipids in large HDL [nightingale]#gwas_id=GCST90302003#eaf=0.176#beta=0.043610562#se=0.0053398188#p=3.16e-16;;Total cholesterol in medium HDL [nightingale]#gwas_id=GCST90302031#eaf=0.1746#beta=0.029959107#se=0.0053684525#p=2.397e-08;;Total cholesterol to total lipids ratio in medium HDL [nightingale]#gwas_id=GCST90302032#eaf=0.1754#beta=0.04340335#se=0.0053040974#p=2.769e-16;;Cholesterol esters in medium HDL [nightingale]#gwas_id=GCST90302033#eaf=0.1745#beta=0.030597865#se=0.005375104#p=1.252e-08;;Cholesteryl esters to total lipids ratio in medium HDL [nightingale]#gwas_id=GCST90302034#eaf=0.1755#beta=0.040386282#se=0.0053196972#p=3.154e-14;;Free cholesterol to total lipids ratio in medium HDL [nightingale]#gwas_id=GCST90302036#eaf=0.1742#beta=0.030896779#se=0.0053417879#p=7.295e-09;;Total lipids in very large HDL [nightingale]#gwas_id=GCST90302132#eaf=0.1757#beta=0.042735878#se=0.0053689753#p=1.723e-15;;Concentration of very large HDL particles [nightingale]#gwas_id=GCST90302133#eaf=0.1757#beta=0.043026219#se=0.0053688777#p=1.11e-15;;Phospholipids in very large HDL [nightingale]#gwas_id=GCST90302134#eaf=0.1761#beta=0.046255021#se=0.0053605871#p=6.204e-18;;Phospholipids to total lipids ratio in very large HDL [nightingale]#gwas_id=GCST90302135#eaf=0.1751#beta=0.033676968#se=0.00534941#p=3.065e-10;;Free cholesterol to total lipids ratio in very small VLDL [nightingale]#gwas_id=GCST90302155#eaf=0.175#beta=0.031833975#se=0.0052412126#p=1.249e-09;;Phospholipids to total lipids ratio in very small VLDL [nightingale]#gwas_id=GCST90302159#eaf=0.1759#beta=0.037739227#se=0.0053410934#p=1.597e-12
rs113138131	2:203545127_A_T	2	both	Total cholesterol in HDL2 [nightingale]#gwas_id=GCST90301969#eaf=0.7143#beta=0.024950454#se=0.0044999987#p=2.947e-08;;Total cholesterol in HDL [nightingale]#gwas_id=GCST90301971#eaf=0.7143#beta=0.026003468#se=0.0045056098#p=7.864e-09
rs113896227	16:68101480_C_T	10	both	Total cholesterol in HDL2 [nightingale]#gwas_id=GCST90301969#eaf=0.8517#beta=-0.055461975#se=0.0055094328#p=7.751e-24;;Total cholesterol in HDL [nightingale]#gwas_id=GCST90301971#eaf=0.8517#beta=-0.054882247#se=0.0055160883#p=2.535e-23;;Mean diameter of HDL particles [nightingale]#gwas_id=GCST90301972#eaf=0.8518#beta=-0.044893699#se=0.0055168759#p=4.034e-16;;Total cholesterol in large HDL [nightingale]#gwas_id=GCST90301995#eaf=0.8517#beta=-0.046651633#se=0.0055136674#p=2.649e-17;;Cholesterol esters in large HDL [nightingale]#gwas_id=GCST90301997#eaf=0.8517#beta=-0.046071165#se=0.0055135226#p=6.486e-17;;Free cholesterol in large HDL [nightingale]#gwas_id=GCST90301999#eaf=0.8517#beta=-0.048055314#se=0.0055149616#p=2.943e-18;;Total lipids in large HDL [nightingale]#gwas_id=GCST90302001#eaf=0.8517#beta=-0.044073195#se=0.0055143136#p=1.322e-15;;Concentration of large HDL particles [nightingale]#gwas_id=GCST90302002#eaf=0.8517#beta=-0.043398686#se=0.0055143013#p=3.541e-15;;Phospholipids in large HDL [nightingale]#gwas_id=GCST90302003#eaf=0.8517#beta=-0.042500876#se=0.0055178844#p=1.335e-14;;Phospholipids in very large HDL [nightingale]#gwas_id=GCST90302134#eaf=0.8517#beta=-0.047633259#se=0.0055408286#p=8.199e-18
rs114014905	6:32270222_A_C	3	both	Total cholesterol in HDL2 [nightingale]#gwas_id=GCST90301969#eaf=0.0263#beta=-0.077763176#se=0.01407996#p=3.333e-08;;Total cholesterol to total lipids ratio in medium HDL [nightingale]#gwas_id=GCST90302032#eaf=0.0262#beta=-0.090775102#se=0.014089585#p=1.174e-10;;Cholesteryl esters to total lipids ratio in medium HDL [nightingale]#gwas_id=GCST90302034#eaf=0.0261#beta=-0.084537622#se=0.014175543#p=2.467e-09
rs115003989	6:31925921_A_G	4	both	Total cholesterol in HDL2 [nightingale]#gwas_id=GCST90301969#eaf=0.0245#beta=-0.081146555#se=0.014671491#p=3.186e-08;;Total cholesterol to total lipids ratio in medium HDL [nightingale]#gwas_id=GCST90302032#eaf=0.0246#beta=-0.095815862#se=0.014532969#p=4.31e-11;;Triglycerides to total lipids ratio in medium HDL [nightingale]#gwas_id=GCST90302042#eaf=0.0249#beta=0.1048776#se=0.014151567#p=1.253e-13;;Cholesteryl ester in chylomicrons and extremely large VLDL [nightingale]#gwas_id=GCST90302164#eaf=0.0248#beta=0.081140093#se=0.014292156#p=1.369e-08
rs1168114	1:63156043_A_G	4	both	Total cholesterol in HDL2 [nightingale]#gwas_id=GCST90301969#eaf=0.3373#beta=-0.023320727#se=0.0042089044#p=3.011e-08;;Total cholesterol in HDL [nightingale]#gwas_id=GCST90301971#eaf=0.3373#beta=-0.024485208#se=0.0042139465#p=6.228e-09;;Total cholesterol to total lipids ratio in medium VLDL [nightingale]#gwas_id=GCST90302058#eaf=0.3383#beta=-0.034159827#se=0.0041384725#p=1.529e-16;;Cholesterol esters in very small VLDL [nightingale]#gwas_id=GCST90302152#eaf=0.338#beta=-0.048769676#se=0.0041402917#p=4.991e-32
rs11979110	7:130436459_C_T	3	both	Total cholesterol in HDL2 [nightingale]#gwas_id=GCST90301969#eaf=0.5258#beta=-0.025946829#se=0.0039022961#p=2.949e-11;;Total cholesterol in HDL [nightingale]#gwas_id=GCST90301971#eaf=0.5258#beta=-0.024017701#se=0.0039070434#p=7.882e-10;;Phospholipids in large HDL [nightingale]#gwas_id=GCST90302003#eaf=0.5258#beta=-0.024888686#se=0.0039079741#p=1.906e-10
rs12421131	11:56034587_A_G	8	both	Total cholesterol in HDL2 [nightingale]#gwas_id=GCST90301969#eaf=0.8635#beta=-0.035575937#se=0.0059655458#p=2.468e-09;;Total cholesterol in HDL [nightingale]#gwas_id=GCST90301971#eaf=0.8635#beta=-0.035843451#se=0.0059715462#p=1.945e-09;;Total cholesterol in large HDL [nightingale]#gwas_id=GCST90301995#eaf=0.8635#beta=-0.033625987#se=0.0059687396#p=1.764e-08;;Cholesterol esters in large HDL [nightingale]#gwas_id=GCST90301997#eaf=0.8635#beta=-0.033440345#se=0.0059684514#p=2.109e-08;;Free cholesterol in large HDL [nightingale]#gwas_id=GCST90301999#eaf=0.8635#beta=-0.033638818#se=0.0059694941#p=1.749e-08;;Total lipids in large HDL [nightingale]#gwas_id=GCST90302001#eaf=0.8635#beta=-0.0327695#se=0.0059694282#p=4.029e-08;;Concentration of large HDL particles [nightingale]#gwas_id=GCST90302002#eaf=0.8635#beta=-0.032642653#se=0.005969475#p=4.545e-08;;Phospholipids to total lipids ratio in very small VLDL [nightingale]#gwas_id=GCST90302159#eaf=0.8636#beta=-0.033208893#se=0.005971985#p=2.686e-08
rs12422125	11:50619511_A_G	12	both	Total cholesterol in HDL2 [nightingale]#gwas_id=GCST90301969#eaf=0.1317#beta=0.039658301#se=0.0062239826#p=1.868e-10;;Total cholesterol in HDL [nightingale]#gwas_id=GCST90301971#eaf=0.1317#beta=0.040326978#se=0.0062314406#p=9.701e-11;;Mean diameter of HDL particles [nightingale]#gwas_id=GCST90301972#eaf=0.1316#beta=0.036345123#se=0.0062304202#p=5.428e-09;;Total cholesterol in large HDL [nightingale]#gwas_id=GCST90301995#eaf=0.1316#beta=0.038079187#se=0.0062300657#p=9.829e-10;;Cholesterol esters in large HDL [nightingale]#gwas_id=GCST90301997#eaf=0.1316#beta=0.037869792#se=0.0062299117#p=1.212e-09;;Free cholesterol in large HDL [nightingale]#gwas_id=GCST90301999#eaf=0.1317#beta=0.038150624#se=0.0062312731#p=9.215e-10;;Total lipids in large HDL [nightingale]#gwas_id=GCST90302001#eaf=0.1316#beta=0.036660389#se=0.0062309588#p=4.015e-09;;Concentration of large HDL particles [nightingale]#gwas_id=GCST90302002#eaf=0.1316#beta=0.036396613#se=0.0062309537#p=5.181e-09;;Phospholipids in large HDL [nightingale]#gwas_id=GCST90302003#eaf=0.1317#beta=0.035665709#se=0.0062360177#p=1.07e-08;;Triglycerides in small HDL [nightingale]#gwas_id=GCST90302089#eaf=0.1316#beta=-0.037421487#se=0.0064886316#p=8.058e-09;;Triglycerides to total lipids ratio in small HDL [nightingale]#gwas_id=GCST90302090#eaf=0.1315#beta=-0.036677264#se=0.0064060974#p=1.032e-08;;Phospholipids in very large HDL [nightingale]#gwas_id=GCST90302134#eaf=0.1316#beta=0.034537998#se=0.0062639635#p=3.512e-08
rs12547186	8:121876181_A_G	2	both	Total cholesterol in HDL2 [nightingale]#gwas_id=GCST90301969#eaf=0.6378#beta=-0.023775441#se=0.0042677188#p=2.533e-08;;Total cholesterol in HDL [nightingale]#gwas_id=GCST90301971#eaf=0.6378#beta=-0.023816334#se=0.0042732341#p=2.499e-08
rs12984037	19:11267757_C_T	11	both	Total cholesterol in HDL2 [nightingale]#gwas_id=GCST90301969#eaf=0.6015#beta=-0.026585693#se=0.0041659451#p=1.752e-10;;Total cholesterol in HDL [nightingale]#gwas_id=GCST90301971#eaf=0.6017#beta=-0.023124378#se=0.004214033#p=4.077e-08;;Total cholesterol in large HDL [nightingale]#gwas_id=GCST90301995#eaf=0.6016#beta=-0.029365031#se=0.0040905917#p=7.039e-13;;Cholesterol esters in large HDL [nightingale]#gwas_id=GCST90301997#eaf=0.6016#beta=-0.030079694#se=0.0040901735#p=1.922e-13;;Free cholesterol in large HDL [nightingale]#gwas_id=GCST90301999#eaf=0.6016#beta=-0.027076234#se=0.004091883#p=3.664e-11;;Total lipids in large HDL [nightingale]#gwas_id=GCST90302001#eaf=0.6016#beta=-0.028254054#se=0.0040910092#p=4.972e-12;;Concentration of large HDL particles [nightingale]#gwas_id=GCST90302002#eaf=0.6016#beta=-0.028114206#se=0.004090924#p=6.316e-12;;Phospholipids in large HDL [nightingale]#gwas_id=GCST90302003#eaf=0.6016#beta=-0.027926466#se=0.0040938979#p=9.01e-12;;Total lipids in medium HDL [nightingale]#gwas_id=GCST90302037#eaf=0.6017#beta=-0.026020382#se=0.0041057881#p=2.335e-10;;Concentration of medium HDL particles [nightingale]#gwas_id=GCST90302038#eaf=0.6017#beta=-0.025369584#se=0.004099911#p=6.1e-10;;Phospholipids in medium HDL [nightingale]#gwas_id=GCST90302039#eaf=0.6017#beta=-0.025560807#se=0.0041035237#p=4.695e-10
rs133015	22:38572526_C_G	7	both	Total cholesterol in HDL2 [nightingale]#gwas_id=GCST90301969#eaf=0.5629#beta=-0.023830143#se=0.0039305823#p=1.338e-09;;Total cholesterol in HDL [nightingale]#gwas_id=GCST90301971#eaf=0.5629#beta=-0.022489062#se=0.0039352558#p=1.099e-08;;Total lipids in large HDL [nightingale]#gwas_id=GCST90302001#eaf=0.5629#beta=-0.022891881#se=0.0039334926#p=5.894e-09;;Concentration of large HDL particles [nightingale]#gwas_id=GCST90302002#eaf=0.5629#beta=-0.022693769#se=0.0039335024#p=7.958e-09;;Phospholipids in large HDL [nightingale]#gwas_id=GCST90302003#eaf=0.5629#beta=-0.022840853#se=0.003936128#p=6.519e-09;;Total cholesterol to total lipids ratio in medium HDL [nightingale]#gwas_id=GCST90302032#eaf=0.5626#beta=-0.022093622#se=0.0039048635#p=1.532e-08;;Cholesteryl esters to total lipids ratio in medium HDL [nightingale]#gwas_id=GCST90302034#eaf=0.5627#beta=-0.021780548#se=0.0039168388#p=2.686e-08
rs139917442	11:51514678_C_T	11	both	Total cholesterol in HDL2 [nightingale]#gwas_id=GCST90301969#eaf=0.8667#beta=-0.039125433#se=0.0061544664#p=2.054e-10;;Total cholesterol in HDL [nightingale]#gwas_id=GCST90301971#eaf=0.8667#beta=-0.039501455#se=0.006161695#p=1.447e-10;;Mean diameter of HDL particles [nightingale]#gwas_id=GCST90301972#eaf=0.8667#beta=-0.03619522#se=0.0061603801#p=4.216e-09;;Total cholesterol in large HDL [nightingale]#gwas_id=GCST90301995#eaf=0.8667#beta=-0.037980087#se=0.0061600817#p=7.025e-10;;Cholesterol esters in large HDL [nightingale]#gwas_id=GCST90301997#eaf=0.8667#beta=-0.037808388#se=0.0061598019#p=8.361e-10;;Free cholesterol in large HDL [nightingale]#gwas_id=GCST90301999#eaf=0.8667#beta=-0.03780954#se=0.0061611043#p=8.419e-10;;Total lipids in large HDL [nightingale]#gwas_id=GCST90302001#eaf=0.8667#beta=-0.03648442#se=0.006160892#p=3.182e-09;;Concentration of large HDL particles [nightingale]#gwas_id=GCST90302002#eaf=0.8667#beta=-0.036188811#se=0.0061607701#p=4.252e-09;;Phospholipids in large HDL [nightingale]#gwas_id=GCST90302003#eaf=0.8667#beta=-0.035409723#se=0.0061657039#p=9.301e-09;;Triglycerides in small HDL [nightingale]#gwas_id=GCST90302089#eaf=0.8668#beta=0.037263555#se=0.006420441#p=6.479e-09;;Phospholipids in very large HDL [nightingale]#gwas_id=GCST90302134#eaf=0.8667#beta=-0.034313634#se=0.006193753#p=3.024e-08
rs1474927	1:93570368_A_G	8	both	Total cholesterol in HDL2 [nightingale]#gwas_id=GCST90301969#eaf=0.6223#beta=-0.024172121#se=0.0041512533#p=5.785e-09;;Total cholesterol in HDL [nightingale]#gwas_id=GCST90301971#eaf=0.6224#beta=-0.024590609#se=0.0041563984#p=3.292e-09;;Ratio of monounsaturated fatty acids to total fatty acids [nightingale]#gwas_id=GCST90302056#eaf=0.6218#beta=0.022361355#se=0.0040333187#p=2.954e-08;;Triglycerides in small HDL [nightingale]#gwas_id=GCST90302089#eaf=0.622#beta=0.02317219#se=0.0040795253#p=1.346e-08;;Triglycerides to total lipids ratio in small HDL [nightingale]#gwas_id=GCST90302090#eaf=0.6217#beta=0.022416812#se=0.0040285408#p=2.629e-08;;Free cholesterol in very large HDL [nightingale]#gwas_id=GCST90302130#eaf=0.6224#beta=-0.026272576#se=0.0041704433#p=2.982e-10;;Total lipids in very large HDL [nightingale]#gwas_id=GCST90302132#eaf=0.6223#beta=-0.026202359#se=0.0041782107#p=3.583e-10;;Phospholipids in very large HDL [nightingale]#gwas_id=GCST90302134#eaf=0.6224#beta=-0.02582791#se=0.0041745242#p=6.131e-10
rs149472568	16:56737474_A_G	2	both	Total cholesterol in HDL2 [nightingale]#gwas_id=GCST90301969#eaf=0.9971#beta=0.27192023#se=0.048780564#p=2.484e-08;;Total cholesterol in HDL [nightingale]#gwas_id=GCST90301971#eaf=0.9971#beta=0.27747993#se=0.048763974#p=1.268e-08
rs1530003	2:136123014_C_G	2	both	Total cholesterol in HDL2 [nightingale]#gwas_id=GCST90301969#eaf=0.1205#beta=0.040370892#se=0.0067887543#p=2.736e-09;;Phospholipids in large HDL [nightingale]#gwas_id=GCST90302003#eaf=0.1205#beta=0.03982215#se=0.0067976304#p=4.678e-09
rs186808413	11:117042408_C_T	17	both	Total cholesterol in HDL2 [nightingale]#gwas_id=GCST90301969#eaf=0.9883#beta=-0.22213386#se=0.020334149#p=8.834e-28;;Total cholesterol in HDL [nightingale]#gwas_id=GCST90301971#eaf=0.9883#beta=-0.22093968#se=0.020326194#p=1.607e-27;;Total cholesterol in large HDL [nightingale]#gwas_id=GCST90301995#eaf=0.9883#beta=-0.20355442#se=0.020322871#p=1.296e-23;;Cholesterol esters in large HDL [nightingale]#gwas_id=GCST90301997#eaf=0.9883#beta=-0.20105352#se=0.020320362#p=4.412e-23;;Free cholesterol in large HDL [nightingale]#gwas_id=GCST90301999#eaf=0.9883#beta=-0.20945988#se=0.020330732#p=6.857e-25;;Total lipids in large HDL [nightingale]#gwas_id=GCST90302001#eaf=0.9883#beta=-0.19875941#se=0.020325358#p=1.387e-22;;Concentration of large HDL particles [nightingale]#gwas_id=GCST90302002#eaf=0.9883#beta=-0.19599443#se=0.020325234#p=5.267e-22;;Phospholipids in large HDL [nightingale]#gwas_id=GCST90302003#eaf=0.9883#beta=-0.19808009#se=0.020328879#p=1.961e-22;;Total cholesterol in medium HDL [nightingale]#gwas_id=GCST90302031#eaf=0.9882#beta=-0.15042587#se=0.02041168#p=1.711e-13;;Cholesterol esters in medium HDL [nightingale]#gwas_id=GCST90302033#eaf=0.9882#beta=-0.15042892#se=0.02041936#p=1.745e-13;;Free cholesterol to total lipids ratio in medium HDL [nightingale]#gwas_id=GCST90302036#eaf=0.9881#beta=-0.17820415#se=0.020188707#p=1.076e-18;;Total cholesterol to total lipids ratio in small HDL [nightingale]#gwas_id=GCST90302080#eaf=0.9882#beta=-0.11159845#se=0.020045438#p=2.588e-08;;Total cholesterol in very large HDL [nightingale]#gwas_id=GCST90302126#eaf=0.9883#beta=-0.17657775#se=0.020321536#p=3.65e-18;;Cholesterol esters in very large HDL [nightingale]#gwas_id=GCST90302128#eaf=0.9883#beta=-0.16684892#se=0.020325736#p=2.235e-16;;Free cholesterol in very large HDL [nightingale]#gwas_id=GCST90302130#eaf=0.9883#beta=-0.19504426#se=0.020329032#p=8.443e-22;;Total lipids in very large HDL [nightingale]#gwas_id=GCST90302132#eaf=0.9883#beta=-0.1858633#se=0.020353782#p=6.747e-20;;Concentration of very large HDL particles [nightingale]#gwas_id=GCST90302133#eaf=0.9883#beta=-0.18545546#se=0.020351708#p=8.049e-20
rs1883025	9:107664301_C_T	18	both	Total cholesterol in HDL2 [nightingale]#gwas_id=GCST90301969#eaf=0.753#beta=0.045523386#se=0.0046961341#p=3.204e-22;;Total cholesterol in HDL [nightingale]#gwas_id=GCST90301971#eaf=0.753#beta=0.050463567#se=0.0047017396#p=7.128e-27;;Mean diameter of HDL particles [nightingale]#gwas_id=GCST90301972#eaf=0.753#beta=0.03944019#se=0.0047009904#p=4.871e-17;;Total cholesterol in large HDL [nightingale]#gwas_id=GCST90301995#eaf=0.753#beta=0.038862272#se=0.0046986177#p=1.328e-16;;Cholesterol esters in large HDL [nightingale]#gwas_id=GCST90301997#eaf=0.753#beta=0.038994423#se=0.0046981712#p=1.042e-16;;Free cholesterol in large HDL [nightingale]#gwas_id=GCST90301999#eaf=0.753#beta=0.038421822#se=0.004700051#p=2.964e-16;;Free cholesterol to total lipids ratio in large HDL [nightingale]#gwas_id=GCST90302000#eaf=0.7534#beta=0.026847833#se=0.0047377921#p=1.455e-08;;Total lipids in large HDL [nightingale]#gwas_id=GCST90302001#eaf=0.753#beta=0.038465455#se=0.0046990512#p=2.705e-16;;Concentration of large HDL particles [nightingale]#gwas_id=GCST90302002#eaf=0.753#beta=0.03868967#se=0.0046991308#p=1.82e-16;;Phospholipids to total lipids ratio in large HDL [nightingale]#gwas_id=GCST90302004#eaf=0.753#beta=-0.048085826#se=0.0047219005#p=2.348e-24;;Phospholipids to total lipids ratio in medium HDL [nightingale]#gwas_id=GCST90302040#eaf=0.752#beta=0.025962694#se=0.0045248892#p=9.594e-09;;Free cholesterol to total lipids ratio in small VLDL [nightingale]#gwas_id=GCST90302109#eaf=0.7524#beta=0.030265945#se=0.0046005353#p=4.743e-11;;Total cholesterol in very large HDL [nightingale]#gwas_id=GCST90302126#eaf=0.753#beta=0.072179378#se=0.004697511#p=2.791e-53;;Cholesterol esters in very large HDL [nightingale]#gwas_id=GCST90302128#eaf=0.7529#beta=0.07393007#se=0.0046889624#p=5.263e-56;;Free cholesterol in very large HDL [nightingale]#gwas_id=GCST90302130#eaf=0.753#beta=0.063443289#se=0.0047162765#p=2.997e-41;;Total lipids in very large HDL [nightingale]#gwas_id=GCST90302132#eaf=0.7528#beta=0.062641165#se=0.0047236447#p=3.887e-40;;Concentration of very large HDL particles [nightingale]#gwas_id=GCST90302133#eaf=0.7528#beta=0.061775542#se=0.0047238963#p=4.443e-39;;Phospholipids in very large HDL [nightingale]#gwas_id=GCST90302134#eaf=0.753#beta=0.045762466#se=0.0047216795#p=3.261e-22
rs192061719	16:57177256_A_G	7	both	Total cholesterol in HDL2 [nightingale]#gwas_id=GCST90301969#eaf=0.0305#beta=0.13246032#se=0.022385451#p=3.274e-09;;Total cholesterol in large HDL [nightingale]#gwas_id=GCST90301995#eaf=0.0305#beta=0.1248646#se=0.022390158#p=2.45e-08;;Cholesterol esters in large HDL [nightingale]#gwas_id=GCST90301997#eaf=0.0305#beta=0.12467175#se=0.022392863#p=2.585e-08;;Free cholesterol in large HDL [nightingale]#gwas_id=GCST90301999#eaf=0.0305#beta=0.12405432#se=0.022382072#p=2.981e-08;;Total lipids in large HDL [nightingale]#gwas_id=GCST90302001#eaf=0.0305#beta=0.12319301#se=0.022389839#p=3.751e-08;;Concentration of large HDL particles [nightingale]#gwas_id=GCST90302002#eaf=0.0305#beta=0.12229422#se=0.022390844#p=4.713e-08;;Phospholipids in large HDL [nightingale]#gwas_id=GCST90302003#eaf=0.0305#beta=0.12271592#se=0.022390337#p=4.235e-08
rs2093770	1:178604633_A_C	13	both	Total cholesterol in HDL2 [nightingale]#gwas_id=GCST90301969#eaf=0.4226#beta=0.024485992#se=0.0039400346#p=5.143e-10;;Total cholesterol in HDL [nightingale]#gwas_id=GCST90301971#eaf=0.4226#beta=0.024087282#se=0.0039445441#p=1.019e-09;;Mean diameter of HDL particles [nightingale]#gwas_id=GCST90301972#eaf=0.4226#beta=0.027034503#se=0.003943602#p=7.117e-12;;Total cholesterol in large HDL [nightingale]#gwas_id=GCST90301995#eaf=0.4226#beta=0.025312415#se=0.0039423792#p=1.357e-10;;Cholesterol esters in large HDL [nightingale]#gwas_id=GCST90301997#eaf=0.4226#beta=0.025459323#se=0.0039420849#p=1.059e-10;;Free cholesterol in large HDL [nightingale]#gwas_id=GCST90301999#eaf=0.4226#beta=0.025089175#se=0.0039431911#p=1.983e-10;;Total lipids in large HDL [nightingale]#gwas_id=GCST90302001#eaf=0.4226#beta=0.024882341#se=0.0039427643#p=2.774e-10;;Concentration of large HDL particles [nightingale]#gwas_id=GCST90302002#eaf=0.4226#beta=0.024737445#se=0.0039426807#p=3.513e-10;;Phospholipids in large HDL [nightingale]#gwas_id=GCST90302003#eaf=0.4226#beta=0.024606993#se=0.0039453413#p=4.461e-10;;Free cholesterol in very large HDL [nightingale]#gwas_id=GCST90302130#eaf=0.4227#beta=0.023877202#se=0.0039568347#p=1.595e-09;;Total lipids in very large HDL [nightingale]#gwas_id=GCST90302132#eaf=0.4226#beta=0.024478857#se=0.0039644976#p=6.637e-10;;Concentration of very large HDL particles [nightingale]#gwas_id=GCST90302133#eaf=0.4226#beta=0.024490945#se=0.0039644539#p=6.507e-10;;Phospholipids in very large HDL [nightingale]#gwas_id=GCST90302134#eaf=0.4228#beta=0.025178212#se=0.0039606155#p=2.055e-10
rs2338104	12:109895168_C_G	5	both	Total cholesterol in HDL2 [nightingale]#gwas_id=GCST90301969#eaf=0.4967#beta=-0.028728194#se=0.0040546851#p=1.389e-12;;Total cholesterol in HDL [nightingale]#gwas_id=GCST90301971#eaf=0.4967#beta=-0.028438607#se=0.0040541287#p=2.304e-12;;Total lipids in large HDL [nightingale]#gwas_id=GCST90302001#eaf=0.4966#beta=-0.029724846#se=0.0040523872#p=2.215e-13;;Concentration of large HDL particles [nightingale]#gwas_id=GCST90302002#eaf=0.4966#beta=-0.02994763#se=0.0040525944#p=1.471e-13;;Phospholipids in large HDL [nightingale]#gwas_id=GCST90302003#eaf=0.4966#beta=-0.029141733#se=0.0040532953#p=6.496e-13
rs2454721	12:123201925_G_T	4	both	Total cholesterol in HDL2 [nightingale]#gwas_id=GCST90301969#eaf=0.774#beta=-0.02892409#se=0.0048445765#p=2.367e-09;;Total cholesterol in large HDL [nightingale]#gwas_id=GCST90301995#eaf=0.774#beta=-0.026691214#se=0.0048477758#p=3.674e-08;;Phospholipids in large HDL [nightingale]#gwas_id=GCST90302003#eaf=0.774#beta=-0.026558562#se=0.0048516036#p=4.395e-08;;Phospholipids in very large HDL [nightingale]#gwas_id=GCST90302134#eaf=0.7741#beta=-0.027175388#se=0.0048731631#p=2.453e-08
rs2737205	8:116610180_C_T	14	both	Total cholesterol in HDL2 [nightingale]#gwas_id=GCST90301969#eaf=0.6056#beta=0.029625707#se=0.0041442929#p=8.77e-13;;Total cholesterol in HDL [nightingale]#gwas_id=GCST90301971#eaf=0.6057#beta=0.03000339#se=0.0041494343#p=4.804e-13;;Mean diameter of HDL particles [nightingale]#gwas_id=GCST90301972#eaf=0.6057#beta=0.029817326#se=0.0041486762#p=6.614e-13;;Total cholesterol in large HDL [nightingale]#gwas_id=GCST90301995#eaf=0.6056#beta=0.031448935#se=0.0041467876#p=3.352e-14;;Cholesterol esters in large HDL [nightingale]#gwas_id=GCST90301997#eaf=0.6056#beta=0.031404303#se=0.0041464062#p=3.623e-14;;Free cholesterol in large HDL [nightingale]#gwas_id=GCST90301999#eaf=0.6057#beta=0.031364714#se=0.004148073#p=3.991e-14;;Total lipids in large HDL [nightingale]#gwas_id=GCST90302001#eaf=0.6056#beta=0.031147572#se=0.0041471935#p=5.889e-14;;Concentration of large HDL particles [nightingale]#gwas_id=GCST90302002#eaf=0.6056#beta=0.031253002#se=0.0041472053#p=4.849e-14;;Phospholipids in large HDL [nightingale]#gwas_id=GCST90302003#eaf=0.6057#beta=0.030027671#se=0.0041502909#p=4.653e-13;;Triglycerides in large HDL [nightingale]#gwas_id=GCST90302005#eaf=0.6048#beta=0.024433229#se=0.0041069124#p=2.693e-09;;Free cholesterol in very large HDL [nightingale]#gwas_id=GCST90302130#eaf=0.6058#beta=0.025493695#se=0.0041638487#p=9.204e-10;;Total lipids in very large HDL [nightingale]#gwas_id=GCST90302132#eaf=0.6054#beta=0.027848644#se=0.0041703262#p=2.425e-11;;Concentration of very large HDL particles [nightingale]#gwas_id=GCST90302133#eaf=0.6054#beta=0.028184953#se=0.0041704556#p=1.397e-11;;Phospholipids in very large HDL [nightingale]#gwas_id=GCST90302134#eaf=0.6059#beta=0.028933042#se=0.0041671681#p=3.836e-12
rs2792735	10:113921825_A_G	15	both	Total cholesterol in HDL2 [nightingale]#gwas_id=GCST90301969#eaf=0.7088#beta=-0.043519782#se=0.0044321252#p=9.311e-23;;Total cholesterol in HDL [nightingale]#gwas_id=GCST90301971#eaf=0.7089#beta=-0.044327688#se=0.0044374572#p=1.695e-23;;Free cholesterol to total lipids ratio in IDL [nightingale]#gwas_id=GCST90301980#eaf=0.709#beta=-0.029160587#se=0.0044031809#p=3.529e-11;;Total cholesterol in large HDL [nightingale]#gwas_id=GCST90301995#eaf=0.7089#beta=-0.037901721#se=0.0044351838#p=1.278e-17;;Free cholesterol in large HDL [nightingale]#gwas_id=GCST90301999#eaf=0.7088#beta=-0.037418992#se=0.0044362299#p=3.316e-17;;Phospholipids in large HDL [nightingale]#gwas_id=GCST90302003#eaf=0.7088#beta=-0.040101553#se=0.0044384389#p=1.639e-19;;Triglycerides in medium VLDL [nightingale]#gwas_id=GCST90302067#eaf=0.7094#beta=0.026053474#se=0.0043537209#p=2.175e-09;;Triglycerides to total lipids ratio in small HDL [nightingale]#gwas_id=GCST90302090#eaf=0.7096#beta=0.02733511#se=0.004306329#p=2.186e-10;;Triglycerides to total lipids ratio in small LDL [nightingale]#gwas_id=GCST90302102#eaf=0.7096#beta=0.024396857#se=0.0043258749#p=1.703e-08;;Total cholesterol to total lipids ratio in small VLDL [nightingale]#gwas_id=GCST90302105#eaf=0.7089#beta=-0.031424527#se=0.0044262649#p=1.252e-12;;Triglycerides in small VLDL [nightingale]#gwas_id=GCST90302114#eaf=0.7094#beta=0.028618434#se=0.0043514961#p=4.81e-11;;Triglycerides to total lipids ratio in small VLDL [nightingale]#gwas_id=GCST90302115#eaf=0.7095#beta=0.036502995#se=0.0043077427#p=2.375e-17;;Ratio of triglycerides to phosphoglycerides [nightingale]#gwas_id=GCST90302116#eaf=0.7094#beta=0.038283296#se=0.004361541#p=1.672e-18;;Mean diameter of VLDL particles [nightingale]#gwas_id=GCST90302124#eaf=0.7094#beta=0.025436856#se=0.0043455396#p=4.812e-09;;Triglyceride in VLDL [nightingale]#gwas_id=GCST90302125#eaf=0.7094#beta=0.024877968#se=0.0043539681#p=1.104e-08
rs28650790	5:55861464_C_T	3	both	Total cholesterol in HDL2 [nightingale]#gwas_id=GCST90301969#eaf=0.8253#beta=0.041737455#se=0.0052831605#p=2.787e-15;;Total cholesterol in HDL [nightingale]#gwas_id=GCST90301971#eaf=0.8253#beta=0.040745132#se=0.0052894901#p=1.329e-14;;Total cholesterol to total lipids ratio in medium HDL [nightingale]#gwas_id=GCST90302032#eaf=0.8251#beta=0.031420281#se=0.0052446953#p=2.087e-09
rs28917234	11:117186506_A_G	11	both	Total cholesterol in HDL2 [nightingale]#gwas_id=GCST90301969#eaf=0.035#beta=-0.079119216#se=0.012408397#p=1.815e-10;;Total cholesterol in HDL [nightingale]#gwas_id=GCST90301971#eaf=0.035#beta=-0.073963309#se=0.012430721#p=2.681e-09;;Mean diameter of HDL particles [nightingale]#gwas_id=GCST90301972#eaf=0.035#beta=-0.083299306#se=0.01242769#p=2.046e-11;;Total cholesterol in large HDL [nightingale]#gwas_id=GCST90301995#eaf=0.035#beta=-0.082363577#se=0.012420812#p=3.332e-11;;Cholesterol esters in large HDL [nightingale]#gwas_id=GCST90301997#eaf=0.035#beta=-0.080883818#se=0.01242012#p=7.4e-11;;Free cholesterol in large HDL [nightingale]#gwas_id=GCST90301999#eaf=0.035#beta=-0.08675488#se=0.012421727#p=2.866e-12;;Total lipids in large HDL [nightingale]#gwas_id=GCST90302001#eaf=0.035#beta=-0.077335152#se=0.012423225#p=4.814e-10;;Concentration of large HDL particles [nightingale]#gwas_id=GCST90302002#eaf=0.035#beta=-0.075133142#se=0.012423799#p=1.471e-09;;Phospholipids in large HDL [nightingale]#gwas_id=GCST90302003#eaf=0.035#beta=-0.076199613#se=0.012436368#p=8.946e-10;;Phospholipids in very large HDL [nightingale]#gwas_id=GCST90302134#eaf=0.035#beta=-0.082058196#se=0.012500679#p=5.228e-11;;Free cholesterol to total lipids ratio in very small VLDL [nightingale]#gwas_id=GCST90302155#eaf=0.035#beta=-0.075814857#se=0.012126325#p=4.05e-10
rs2980888	8:126507308_C_T	16	both	Total cholesterol in HDL2 [nightingale]#gwas_id=GCST90301969#eaf=0.7132#beta=0.044910786#se=0.0043916335#p=1.51e-24;;Total cholesterol in HDL [nightingale]#gwas_id=GCST90301971#eaf=0.7132#beta=0.041637239#se=0.0043971037#p=2.819e-21;;Total cholesterol in large HDL [nightingale]#gwas_id=GCST90301995#eaf=0.7131#beta=0.053647134#se=0.0043944069#p=2.816e-34;;Cholesterol esters in large HDL [nightingale]#gwas_id=GCST90301997#eaf=0.7131#beta=0.053057927#se=0.0043942411#p=1.442e-33;;Free cholesterol in large HDL [nightingale]#gwas_id=GCST90301999#eaf=0.7131#beta=0.054991875#se=0.0043952941#p=6.456e-36;;Total lipids in large HDL [nightingale]#gwas_id=GCST90302001#eaf=0.7132#beta=0.049698773#se=0.0043950118#p=1.198e-29;;Concentration of large HDL particles [nightingale]#gwas_id=GCST90302002#eaf=0.7132#beta=0.048816708#se=0.0043949879#p=1.155e-28;;Phospholipids in large HDL [nightingale]#gwas_id=GCST90302003#eaf=0.7132#beta=0.047943145#se=0.0043981118#p=1.142e-27;;Phospholipids to total lipids ratio in medium VLDL [nightingale]#gwas_id=GCST90302066#eaf=0.7131#beta=0.031731139#se=0.0043781511#p=4.242e-13;;Total cholesterol to total lipids ratio in small VLDL [nightingale]#gwas_id=GCST90302105#eaf=0.7127#beta=0.036420875#se=0.0044659157#p=3.483e-16;;Triglycerides to total lipids ratio in small VLDL [nightingale]#gwas_id=GCST90302115#eaf=0.7131#beta=-0.044825951#se=0.0045091077#p=2.755e-23;;Total cholesterol to total lipids ratio in very large HDL [nightingale]#gwas_id=GCST90302127#eaf=0.7124#beta=-0.042584407#se=0.0045644986#p=1.064e-20;;Cholesteryl esters to total lipids ratio in very large HDL [nightingale]#gwas_id=GCST90302129#eaf=0.7126#beta=-0.041412367#se=0.0045582032#p=1.035e-19;;Total lipids in very large HDL [nightingale]#gwas_id=GCST90302132#eaf=0.7131#beta=0.033861749#se=0.0044204783#p=1.856e-14;;Concentration of very large HDL particles [nightingale]#gwas_id=GCST90302133#eaf=0.7131#beta=0.034089326#se=0.0044205084#p=1.242e-14;;Phospholipids in very large HDL [nightingale]#gwas_id=GCST90302134#eaf=0.7131#beta=0.047166875#se=0.0044157642#p=1.243e-26
rs35193317	19:45470344_C_T	12	both	Total cholesterol in HDL2 [nightingale]#gwas_id=GCST90301969#eaf=0.5213#beta=0.031082257#se=0.0040337401#p=1.303e-14;;Total cholesterol in HDL [nightingale]#gwas_id=GCST90301971#eaf=0.5215#beta=0.028342784#se=0.0040387243#p=2.255e-12;;Mean diameter of HDL particles [nightingale]#gwas_id=GCST90301972#eaf=0.5215#beta=0.023445277#se=0.004038146#p=6.4e-09;;Total cholesterol in large HDL [nightingale]#gwas_id=GCST90301995#eaf=0.5214#beta=0.02840444#se=0.0040358425#p=1.95e-12;;Cholesterol esters in large HDL [nightingale]#gwas_id=GCST90301997#eaf=0.5214#beta=0.029620623#se=0.0040355746#p=2.138e-13;;Free cholesterol in large HDL [nightingale]#gwas_id=GCST90301999#eaf=0.5215#beta=0.024628813#se=0.0040371637#p=1.057e-09;;Total lipids in large HDL [nightingale]#gwas_id=GCST90302001#eaf=0.5214#beta=0.028862552#se=0.0040362403#p=8.624e-13;;Concentration of large HDL particles [nightingale]#gwas_id=GCST90302002#eaf=0.5214#beta=0.029012094#se=0.0040362841#p=6.583e-13;;Phospholipids in large HDL [nightingale]#gwas_id=GCST90302003#eaf=0.5215#beta=0.029579012#se=0.0040392349#p=2.426e-13;;Phospholipids to total lipids ratio in medium HDL [nightingale]#gwas_id=GCST90302040#eaf=0.5187#beta=-0.022512852#se=0.0039269468#p=9.872e-09;;Total cholesterol to total lipids ratio in very large HDL [nightingale]#gwas_id=GCST90302127#eaf=0.5183#beta=-0.033809782#se=0.00396373#p=1.466e-17;;Cholesteryl esters to total lipids ratio in very large HDL [nightingale]#gwas_id=GCST90302129#eaf=0.5186#beta=-0.032214069#se=0.0039581436#p=3.996e-16
rs412392	6:34549699_A_G	3	both	Total cholesterol in HDL2 [nightingale]#gwas_id=GCST90301969#eaf=0.6624#beta=0.032163226#se=0.0042523653#p=3.92e-14;;Total lipids in large HDL [nightingale]#gwas_id=GCST90302001#eaf=0.6624#beta=0.030030403#se=0.0042561549#p=1.717e-12;;Concentration of large HDL particles [nightingale]#gwas_id=GCST90302002#eaf=0.6624#beta=0.029898936#se=0.0042562511#p=2.145e-12
rs41272086	6:161008646_A_G	20	both	Total cholesterol in HDL2 [nightingale]#gwas_id=GCST90301969#eaf=0.1034#beta=-0.046532295#se=0.0068918772#p=1.461e-11;;Total cholesterol in HDL [nightingale]#gwas_id=GCST90301971#eaf=0.1035#beta=-0.047001103#se=0.0068996614#p=9.619e-12;;Mean diameter of HDL particles [nightingale]#gwas_id=GCST90301972#eaf=0.1035#beta=-0.055582209#se=0.0069669216#p=1.487e-15;;Total cholesterol to total lipids ratio in IDL [nightingale]#gwas_id=GCST90301976#eaf=0.1033#beta=-0.039728556#se=0.0068994901#p=8.502e-09;;Triglycerides to total lipids ratio in IDL [nightingale]#gwas_id=GCST90301986#eaf=0.103#beta=0.052757519#se=0.0067556499#p=5.746e-15;;Total cholesterol in large HDL [nightingale]#gwas_id=GCST90301995#eaf=0.1035#beta=-0.043729789#se=0.0068959324#p=2.277e-10;;Cholesterol esters in large HDL [nightingale]#gwas_id=GCST90301997#eaf=0.1035#beta=-0.042689432#se=0.006895552#p=5.983e-10;;Free cholesterol in large HDL [nightingale]#gwas_id=GCST90301999#eaf=0.1035#beta=-0.0472357#se=0.0068970842#p=7.455e-12;;Total lipids in large HDL [nightingale]#gwas_id=GCST90302001#eaf=0.1035#beta=-0.043316#se=0.0068966498#p=3.37e-10;;Concentration of large HDL particles [nightingale]#gwas_id=GCST90302002#eaf=0.1035#beta=-0.04262872#se=0.0068966655#p=6.367e-10;;Phospholipids in large HDL [nightingale]#gwas_id=GCST90302003#eaf=0.1035#beta=-0.044296437#se=0.0069015928#p=1.378e-10;;Triglycerides to total lipids ratio in large LDL [nightingale]#gwas_id=GCST90302018#eaf=0.103#beta=0.044631311#se=0.0067653338#p=4.194e-11;;Total cholesterol to total lipids ratio in medium HDL [nightingale]#gwas_id=GCST90302032#eaf=0.1033#beta=-0.046440713#se=0.0069164743#p=1.887e-11;;Cholesteryl esters to total lipids ratio in medium HDL [nightingale]#gwas_id=GCST90302034#eaf=0.1034#beta=-0.04335749#se=0.0068686102#p=2.747e-10;;Total cholesterol in very large HDL [nightingale]#gwas_id=GCST90302126#eaf=0.1034#beta=-0.042209756#se=0.0069638046#p=1.35e-09;;Cholesterol esters in very large HDL [nightingale]#gwas_id=GCST90302128#eaf=0.1034#beta=-0.038997294#se=0.0069516041#p=2.025e-08;;Free cholesterol in very large HDL [nightingale]#gwas_id=GCST90302130#eaf=0.1036#beta=-0.049510162#se=0.006990544#p=1.416e-12;;Total lipids in very large HDL [nightingale]#gwas_id=GCST90302132#eaf=0.1036#beta=-0.051857768#se=0.0070041776#p=1.323e-13;;Concentration of very large HDL particles [nightingale]#gwas_id=GCST90302133#eaf=0.1036#beta=-0.052103554#se=0.0070042329#p=1.016e-13;;Phospholipids in very large HDL [nightingale]#gwas_id=GCST90302134#eaf=0.1036#beta=-0.058248795#se=0.0069979684#p=8.528e-17
rs41273264	6:31600106_A_C	21	both	Total cholesterol in HDL2 [nightingale]#gwas_id=GCST90301969#eaf=0.0236#beta=-0.081558549#se=0.01488776#p=4.296e-08;;Total Cholesterol in large VLDL [nightingale]#gwas_id=GCST90302019#eaf=0.0241#beta=0.088478232#se=0.014491937#p=1.026e-09;;Cholesterol esters in large VLDL [nightingale]#gwas_id=GCST90302021#eaf=0.0241#beta=0.092151201#se=0.014496431#p=2.06e-10;;Free cholesterol in large VLDL [nightingale]#gwas_id=GCST90302023#eaf=0.0241#beta=0.083119909#se=0.014482473#p=9.504e-09;;Total lipids in large VLDL [nightingale]#gwas_id=GCST90302025#eaf=0.0241#beta=0.086931217#se=0.014497205#p=2.017e-09;;Concentration of large VLDL particles [nightingale]#gwas_id=GCST90302026#eaf=0.0241#beta=0.086876155#se=0.014497689#p=2.067e-09;;Phospholipids in large VLDL [nightingale]#gwas_id=GCST90302027#eaf=0.0241#beta=0.083397901#se=0.014499977#p=8.841e-09;;Triglycerides in large VLDL [nightingale]#gwas_id=GCST90302029#eaf=0.0241#beta=0.086358327#se=0.014497031#p=2.57e-09;;Free cholesterol in medium VLDL [nightingale]#gwas_id=GCST90302061#eaf=0.0241#beta=0.084359519#se=0.014478248#p=5.655e-09;;Total lipids in medium VLDL [nightingale]#gwas_id=GCST90302063#eaf=0.0241#beta=0.084639712#se=0.014497352#p=5.274e-09;;Concentration of medium VLDL particles [nightingale]#gwas_id=GCST90302064#eaf=0.0241#beta=0.084607758#se=0.01449834#p=5.357e-09;;Triglycerides in medium VLDL [nightingale]#gwas_id=GCST90302067#eaf=0.0241#beta=0.086743633#se=0.014500068#p=2.2e-09;;Serum total triglyceride [nightingale]#gwas_id=GCST90302076#eaf=0.0241#beta=0.084074333#se=0.014493945#p=6.606e-09;;Triglycerides in small VLDL [nightingale]#gwas_id=GCST90302114#eaf=0.0241#beta=0.096815663#se=0.014485703#p=2.333e-11;;Triglycerides to total lipids ratio in small VLDL [nightingale]#gwas_id=GCST90302115#eaf=0.0244#beta=0.079129527#se=0.014234922#p=2.716e-08;;Ratio of triglycerides to phosphoglycerides [nightingale]#gwas_id=GCST90302116#eaf=0.0242#beta=0.092060597#se=0.014503865#p=2.191e-10;;Mean diameter of VLDL particles [nightingale]#gwas_id=GCST90302124#eaf=0.0241#beta=0.080436565#se=0.014446684#p=2.579e-08;;Triglyceride in VLDL [nightingale]#gwas_id=GCST90302125#eaf=0.0241#beta=0.088686536#se=0.014497213#p=9.506e-10;;Cholesterol esters in very large VLDL [nightingale]#gwas_id=GCST90302140#eaf=0.0241#beta=0.081960644#se=0.014474136#p=1.491e-08;;Triglycerides in very large VLDL [nightingale]#gwas_id=GCST90302148#eaf=0.0241#beta=0.079161014#se=0.014486007#p=4.638e-08;;Triglycerides to total lipids ratio in very small VLDL [nightingale]#gwas_id=GCST90302161#eaf=0.0243#beta=0.08995058#se=0.014320179#p=3.356e-10
rs4714551	6:41990941_A_T	5	both	Total cholesterol in HDL2 [nightingale]#gwas_id=GCST90301969#eaf=0.7487#beta=0.026384817#se=0.0047008349#p=1.991e-08;;Total cholesterol in medium HDL [nightingale]#gwas_id=GCST90302031#eaf=0.7488#beta=0.028780606#se=0.0047276856#p=1.146e-09;;Total cholesterol to total lipids ratio in medium HDL [nightingale]#gwas_id=GCST90302032#eaf=0.7485#beta=0.026728358#se=0.0046549855#p=9.363e-09;;Cholesterol esters in medium HDL [nightingale]#gwas_id=GCST90302033#eaf=0.7488#beta=0.029996301#se=0.0047296393#p=2.265e-10;;Cholesteryl esters to total lipids ratio in medium HDL [nightingale]#gwas_id=GCST90302034#eaf=0.7485#beta=0.02584227#se=0.0046544117#p=2.821e-08
rs4752881	11:47898535_A_G	15	both	Total cholesterol in HDL2 [nightingale]#gwas_id=GCST90301969#eaf=0.6639#beta=0.038817865#se=0.0042436631#p=5.84e-20;;Total cholesterol in HDL [nightingale]#gwas_id=GCST90301971#eaf=0.6639#beta=0.039871938#se=0.0042486792#p=6.319e-21;;Mean diameter of HDL particles [nightingale]#gwas_id=GCST90301972#eaf=0.6638#beta=0.041139468#se=0.0042477149#p=3.489e-22;;Total cholesterol in large HDL [nightingale]#gwas_id=GCST90301995#eaf=0.6639#beta=0.038165246#se=0.0042466234#p=2.536e-19;;Cholesterol esters in large HDL [nightingale]#gwas_id=GCST90301997#eaf=0.6639#beta=0.038159466#se=0.0042463067#p=2.552e-19;;Free cholesterol in large HDL [nightingale]#gwas_id=GCST90301999#eaf=0.6639#beta=0.038085758#se=0.0042475312#p=3.059e-19;;Total lipids in large HDL [nightingale]#gwas_id=GCST90302001#eaf=0.6639#beta=0.037673138#se=0.0042469325#p=7.271e-19;;Concentration of large HDL particles [nightingale]#gwas_id=GCST90302002#eaf=0.6639#beta=0.037274233#se=0.0042470689#p=1.687e-18;;Phospholipids in large HDL [nightingale]#gwas_id=GCST90302003#eaf=0.6639#beta=0.036518742#se=0.0042500961#p=8.513e-18;;Triglycerides in medium HDL [nightingale]#gwas_id=GCST90302041#eaf=0.6635#beta=-0.023783019#se=0.0042424036#p=2.07e-08;;Triglycerides to total lipids ratio in medium HDL [nightingale]#gwas_id=GCST90302042#eaf=0.6639#beta=-0.033540754#se=0.0041320243#p=4.768e-16;;Triglycerides to total lipids ratio in small HDL [nightingale]#gwas_id=GCST90302090#eaf=0.6639#beta=-0.031359283#se=0.0041208571#p=2.743e-14;;Total lipids in very large HDL [nightingale]#gwas_id=GCST90302132#eaf=0.6637#beta=0.038758436#se=0.0042708191#p=1.135e-19;;Concentration of very large HDL particles [nightingale]#gwas_id=GCST90302133#eaf=0.6637#beta=0.038607444#se=0.0042711187#p=1.578e-19;;Phospholipids in very large HDL [nightingale]#gwas_id=GCST90302134#eaf=0.6638#beta=0.040260122#se=0.0042666468#p=3.872e-21
rs4792800	17:16845167_A_G	12	both	Total cholesterol in HDL2 [nightingale]#gwas_id=GCST90301969#eaf=0.8688#beta=0.039695213#se=0.0062712825#p=2.457e-10;;Total cholesterol in HDL [nightingale]#gwas_id=GCST90301971#eaf=0.8688#beta=0.03840446#se=0.006278131#p=9.525e-10;;Total cholesterol to total lipids ratio in large HDL [nightingale]#gwas_id=GCST90301996#eaf=0.87#beta=0.045619182#se=0.0062505904#p=2.913e-13;;Free cholesterol to total lipids ratio in medium HDL [nightingale]#gwas_id=GCST90302036#eaf=0.8691#beta=0.03431058#se=0.0062593368#p=4.217e-08;;Triglycerides to total lipids ratio in medium HDL [nightingale]#gwas_id=GCST90302042#eaf=0.8684#beta=-0.036978361#se=0.0063299811#p=5.165e-09;;Phospholipids in small LDL [nightingale]#gwas_id=GCST90302099#eaf=0.8682#beta=0.045625965#se=0.0063667376#p=7.705e-13;;Total cholesterol in very large HDL [nightingale]#gwas_id=GCST90302126#eaf=0.8684#beta=0.067122225#se=0.0063310387#p=2.914e-26;;Cholesterol esters in very large HDL [nightingale]#gwas_id=GCST90302128#eaf=0.8685#beta=0.066428749#se=0.0063211698#p=7.858e-26;;Free cholesterol in very large HDL [nightingale]#gwas_id=GCST90302130#eaf=0.8687#beta=0.064284295#se=0.0062976127#p=1.831e-24;;Total lipids in very large HDL [nightingale]#gwas_id=GCST90302132#eaf=0.868#beta=0.054239166#se=0.0063644973#p=1.566e-17;;Concentration of very large HDL particles [nightingale]#gwas_id=GCST90302133#eaf=0.868#beta=0.051514045#se=0.006364598#p=5.781e-16;;Phospholipids in very large HDL [nightingale]#gwas_id=GCST90302134#eaf=0.8685#beta=0.03996272#se=0.006302564#p=2.287e-10
rs4847419	1:93845655_A_T	8	both	Total cholesterol in HDL2 [nightingale]#gwas_id=GCST90301969#eaf=0.6395#beta=-0.028308828#se=0.0043188672#p=5.576e-11;;Total cholesterol in HDL [nightingale]#gwas_id=GCST90301971#eaf=0.6395#beta=-0.028793364#se=0.0043182971#p=2.597e-11;;Total cholesterol in large HDL [nightingale]#gwas_id=GCST90301995#eaf=0.6395#beta=-0.026103673#se=0.0043155368#p=1.46e-09;;Cholesterol esters in large HDL [nightingale]#gwas_id=GCST90301997#eaf=0.6395#beta=-0.025557737#se=0.0043152402#p=3.168e-09;;Free cholesterol in large HDL [nightingale]#gwas_id=GCST90301999#eaf=0.6395#beta=-0.02740133#se=0.0043165983#p=2.183e-10;;Total lipids in large HDL [nightingale]#gwas_id=GCST90302001#eaf=0.6395#beta=-0.025873074#se=0.0043163661#p=2.045e-09;;Concentration of large HDL particles [nightingale]#gwas_id=GCST90302002#eaf=0.6395#beta=-0.025605153#se=0.0043166161#p=2.997e-09;;Phospholipids in very large HDL [nightingale]#gwas_id=GCST90302134#eaf=0.6395#beta=-0.027944145#se=0.0043145918#p=9.378e-11
rs56140527	16:81515361_C_G	9	both	Total cholesterol in HDL2 [nightingale]#gwas_id=GCST90301969#eaf=0.178#beta=0.033224184#se=0.0052205987#p=1.965e-10;;Total cholesterol in HDL [nightingale]#gwas_id=GCST90301971#eaf=0.178#beta=0.031783779#se=0.0052266608#p=1.194e-09;;Cholesterol esters in large HDL [nightingale]#gwas_id=GCST90301997#eaf=0.178#beta=0.028662433#se=0.0052247248#p=4.113e-08;;Total lipids in large HDL [nightingale]#gwas_id=GCST90302001#eaf=0.178#beta=0.028594867#se=0.0052256297#p=4.449e-08;;Concentration of large HDL particles [nightingale]#gwas_id=GCST90302002#eaf=0.178#beta=0.028693407#se=0.0052257081#p=4.001e-08;;Phospholipids in large HDL [nightingale]#gwas_id=GCST90302003#eaf=0.178#beta=0.029703848#se=0.0052291683#p=1.344e-08;;Free cholesterol in very large HDL [nightingale]#gwas_id=GCST90302130#eaf=0.1781#beta=0.030278332#se=0.0052445302#p=7.773e-09;;Total lipids in very large HDL [nightingale]#gwas_id=GCST90302132#eaf=0.178#beta=0.029940409#se=0.0052557585#p=1.222e-08;;Concentration of very large HDL particles [nightingale]#gwas_id=GCST90302133#eaf=0.178#beta=0.029590853#se=0.005255799#p=1.801e-08
rs564470054	8:19245675_A_G	4	both	Total cholesterol in HDL2 [nightingale]#gwas_id=GCST90301969#eaf=0.0043#beta=-0.26238684#se=0.042194552#p=5.019e-10;;Total cholesterol in HDL [nightingale]#gwas_id=GCST90301971#eaf=0.0043#beta=-0.25951904#se=0.042192022#p=7.704e-10;;Total cholesterol in medium HDL [nightingale]#gwas_id=GCST90302031#eaf=0.0042#beta=-0.25278676#se=0.043123137#p=4.574e-09;;Cholesterol esters in medium HDL [nightingale]#gwas_id=GCST90302033#eaf=0.0042#beta=-0.25317696#se=0.043187052#p=4.564e-09
rs56925758	8:144299352_A_G	13	both	Total cholesterol in HDL2 [nightingale]#gwas_id=GCST90301969#eaf=0.1992#beta=0.033819452#se=0.0050279667#p=1.741e-11;;Total cholesterol in HDL [nightingale]#gwas_id=GCST90301971#eaf=0.1992#beta=0.03428486#se=0.0050341912#p=9.733e-12;;Mean diameter of HDL particles [nightingale]#gwas_id=GCST90301972#eaf=0.1994#beta=0.027939204#se=0.0050754479#p=3.696e-08;;Cholesterol esters in large HDL [nightingale]#gwas_id=GCST90301997#eaf=0.1994#beta=0.03287937#se=0.0050723622#p=9.048e-11;;Total lipids in large HDL [nightingale]#gwas_id=GCST90302001#eaf=0.1995#beta=0.034152444#se=0.0050729786#p=1.671e-11;;Concentration of large HDL particles [nightingale]#gwas_id=GCST90302002#eaf=0.1995#beta=0.034649546#se=0.005073065#p=8.485e-12;;Phospholipids in large HDL [nightingale]#gwas_id=GCST90302003#eaf=0.1995#beta=0.034775704#se=0.0050767496#p=7.385e-12;;Total cholesterol in medium HDL [nightingale]#gwas_id=GCST90302031#eaf=0.1985#beta=0.030334099#se=0.0050562212#p=1.981e-09;;Cholesterol esters in medium HDL [nightingale]#gwas_id=GCST90302033#eaf=0.1985#beta=0.029277546#se=0.0050633203#p=7.369e-09;;Free cholesterol in medium HDL [nightingale]#gwas_id=GCST90302035#eaf=0.1988#beta=0.033332571#se=0.0050398973#p=3.747e-11;;Total lipids in medium HDL [nightingale]#gwas_id=GCST90302037#eaf=0.1988#beta=0.034737974#se=0.0050533408#p=6.231e-12;;Concentration of medium HDL particles [nightingale]#gwas_id=GCST90302038#eaf=0.199#beta=0.034959406#se=0.0050450077#p=4.223e-12;;Phospholipids in medium HDL [nightingale]#gwas_id=GCST90302039#eaf=0.1991#beta=0.037973667#se=0.0050487761#p=5.421e-14
rs57457691	19:33911705_C_T	18	both	Total cholesterol in HDL2 [nightingale]#gwas_id=GCST90301969#eaf=0.5977#beta=0.025048889#se=0.0039983742#p=3.734e-10;;Total cholesterol in HDL [nightingale]#gwas_id=GCST90301971#eaf=0.5976#beta=0.024054#se=0.0040028438#p=1.864e-09;;Mean diameter of HDL particles [nightingale]#gwas_id=GCST90301972#eaf=0.5977#beta=0.024847622#se=0.0040027372#p=5.378e-10;;Total cholesterol in large HDL [nightingale]#gwas_id=GCST90301995#eaf=0.5976#beta=0.02538853#se=0.0040004585#p=2.204e-10;;Total cholesterol to total lipids ratio in large HDL [nightingale]#gwas_id=GCST90301996#eaf=0.5992#beta=0.026402883#se=0.0040512094#p=7.159e-11;;Cholesterol esters in large HDL [nightingale]#gwas_id=GCST90301997#eaf=0.5976#beta=0.025145261#se=0.0040001591#p=3.256e-10;;Free cholesterol in large HDL [nightingale]#gwas_id=GCST90301999#eaf=0.5976#beta=0.025553328#se=0.0040014607#p=1.703e-10;;Total lipids in large HDL [nightingale]#gwas_id=GCST90302001#eaf=0.5976#beta=0.024048227#se=0.00400088#p=1.847e-09;;Concentration of large HDL particles [nightingale]#gwas_id=GCST90302002#eaf=0.5976#beta=0.023649947#se=0.0040007919#p=3.394e-09;;Phospholipids in large HDL [nightingale]#gwas_id=GCST90302003#eaf=0.5976#beta=0.023632075#se=0.0040034907#p=3.572e-09;;Triglycerides in small HDL [nightingale]#gwas_id=GCST90302089#eaf=0.5951#beta=-0.02574167#se=0.004152649#p=5.688e-10;;Ratio of triglycerides to phosphoglycerides [nightingale]#gwas_id=GCST90302116#eaf=0.5952#beta=-0.029591764#se=0.0041561161#p=1.079e-12;;Total cholesterol in very large HDL [nightingale]#gwas_id=GCST90302126#eaf=0.5977#beta=0.023292659#se=0.0040010077#p=5.825e-09;;Cholesterol esters in very large HDL [nightingale]#gwas_id=GCST90302128#eaf=0.5978#beta=0.022808119#se=0.0039945136#p=1.131e-08;;Free cholesterol in very large HDL [nightingale]#gwas_id=GCST90302130#eaf=0.5974#beta=0.023450368#se=0.0040156041#p=5.226e-09;;Total lipids in very large HDL [nightingale]#gwas_id=GCST90302132#eaf=0.5974#beta=0.025221442#se=0.0040233994#p=3.641e-10;;Concentration of very large HDL particles [nightingale]#gwas_id=GCST90302133#eaf=0.5974#beta=0.025186143#se=0.0040233396#p=3.85e-10;;Phospholipids in very large HDL [nightingale]#gwas_id=GCST90302134#eaf=0.5974#beta=0.025490477#se=0.0040191255#p=2.264e-10
rs58922799	11:46725196_C_T	2	both	Total cholesterol in HDL2 [nightingale]#gwas_id=GCST90301969#eaf=0.8001#beta=-0.040164195#se=0.0051605757#p=7.089e-15;;Total cholesterol in HDL [nightingale]#gwas_id=GCST90301971#eaf=0.7999#beta=-0.040378667#se=0.0051657078#p=5.424e-15
rs6018652	20:46340974_A_G	13	both	Total cholesterol in HDL2 [nightingale]#gwas_id=GCST90301969#eaf=0.7953#beta=0.033520799#se=0.0048703817#p=5.878e-12;;Total cholesterol in HDL [nightingale]#gwas_id=GCST90301971#eaf=0.7952#beta=0.032002968#se=0.0048760077#p=5.261e-11;;Mean diameter of HDL particles [nightingale]#gwas_id=GCST90301972#eaf=0.7952#beta=0.02831339#se=0.004920273#p=8.693e-09;;Total cholesterol in large HDL [nightingale]#gwas_id=GCST90301995#eaf=0.7952#beta=0.029711494#se=0.004918321#p=1.532e-09;;Cholesterol esters in large HDL [nightingale]#gwas_id=GCST90301997#eaf=0.7952#beta=0.030050656#se=0.0049179878#p=9.941e-10;;Free cholesterol in large HDL [nightingale]#gwas_id=GCST90301999#eaf=0.7952#beta=0.028663001#se=0.0049193785#p=5.659e-09;;Total lipids in large HDL [nightingale]#gwas_id=GCST90302001#eaf=0.7952#beta=0.031172443#se=0.004918475#p=2.33e-10;;Concentration of large HDL particles [nightingale]#gwas_id=GCST90302002#eaf=0.7952#beta=0.031404769#se=0.0049183808#p=1.712e-10;;Phospholipids in large HDL [nightingale]#gwas_id=GCST90302003#eaf=0.7952#beta=0.032246265#se=0.0049218151#p=5.689e-11;;Total cholesterol in medium HDL [nightingale]#gwas_id=GCST90302031#eaf=0.7952#beta=0.036006321#se=0.0048911391#p=1.818e-13;;Cholesterol esters in medium HDL [nightingale]#gwas_id=GCST90302033#eaf=0.7952#beta=0.036293056#se=0.0048964354#p=1.243e-13;;Free cholesterol in medium HDL [nightingale]#gwas_id=GCST90302035#eaf=0.7952#beta=0.03368109#se=0.0048781109#p=5.037e-12;;Total lipids in medium HDL [nightingale]#gwas_id=GCST90302037#eaf=0.7952#beta=0.036784242#se=0.0048909278#p=5.44e-14
rs61905711	11:116906431_C_T	14	both	Total cholesterol in HDL2 [nightingale]#gwas_id=GCST90301969#eaf=0.9529#beta=-0.11909057#se=0.010243985#p=3.061e-31;;Total cholesterol in HDL [nightingale]#gwas_id=GCST90301971#eaf=0.9528#beta=-0.11837286#se=0.010254097#p=7.92e-31;;Total cholesterol in large HDL [nightingale]#gwas_id=GCST90301995#eaf=0.9524#beta=-0.10272277#se=0.010403668#p=5.413e-23;;Cholesterol esters in large HDL [nightingale]#gwas_id=GCST90301997#eaf=0.9524#beta=-0.10156883#se=0.010403592#p=1.625e-22;;Free cholesterol in large HDL [nightingale]#gwas_id=GCST90301999#eaf=0.9524#beta=-0.10498684#se=0.010404524#p=6.086e-24;;Total lipids in large HDL [nightingale]#gwas_id=GCST90302001#eaf=0.9528#beta=-0.099846965#se=0.010250714#p=2.026e-22;;Concentration of large HDL particles [nightingale]#gwas_id=GCST90302002#eaf=0.9528#beta=-0.098950346#se=0.010250657#p=4.77e-22;;Phospholipids in large HDL [nightingale]#gwas_id=GCST90302003#eaf=0.9528#beta=-0.10182841#se=0.010256595#p=3.142e-23;;Free cholesterol to total lipids ratio in medium HDL [nightingale]#gwas_id=GCST90302036#eaf=0.9535#beta=-0.087246601#se=0.010394396#p=4.714e-17;;Total cholesterol in very large HDL [nightingale]#gwas_id=GCST90302126#eaf=0.9528#beta=-0.077338228#se=0.010247214#p=4.446e-14;;Cholesterol esters in very large HDL [nightingale]#gwas_id=GCST90302128#eaf=0.9529#beta=-0.073982403#se=0.010235928#p=4.912e-13;;Free cholesterol in very large HDL [nightingale]#gwas_id=GCST90302130#eaf=0.9528#beta=-0.082894504#se=0.010282542#p=7.526e-16;;Total lipids in very large HDL [nightingale]#gwas_id=GCST90302132#eaf=0.953#beta=-0.081982011#se=0.010318477#p=1.939e-15;;Concentration of very large HDL particles [nightingale]#gwas_id=GCST90302133#eaf=0.953#beta=-0.08131048#se=0.010317691#p=3.256e-15
rs6499119	16:67277666_A_T	5	both	Total cholesterol in HDL2 [nightingale]#gwas_id=GCST90301969#eaf=0.0979#beta=0.046267538#se=0.0070024412#p=3.913e-11;;Total cholesterol in HDL [nightingale]#gwas_id=GCST90301971#eaf=0.0979#beta=0.044865229#se=0.0070107919#p=1.559e-10;;Total cholesterol in large HDL [nightingale]#gwas_id=GCST90301995#eaf=0.0979#beta=0.043945621#se=0.0070078356#p=3.589e-10;;Cholesterol esters in large HDL [nightingale]#gwas_id=GCST90301997#eaf=0.0979#beta=0.043074451#se=0.0070074548#p=7.899e-10;;Free cholesterol in large HDL [nightingale]#gwas_id=GCST90301999#eaf=0.0979#beta=0.046273443#se=0.0070092121#p=4.062e-11
rs673548	2:21237544_A_G	17	both	Total cholesterol in HDL2 [nightingale]#gwas_id=GCST90301969#eaf=0.2701#beta=0.064579957#se=0.0046169016#p=1.852e-44;;Total cholesterol in HDL [nightingale]#gwas_id=GCST90301971#eaf=0.2702#beta=0.061869878#se=0.0046217944#p=7.247e-41;;Total cholesterol in medium HDL [nightingale]#gwas_id=GCST90302031#eaf=0.2688#beta=0.043958161#se=0.0046037516#p=1.318e-21;;Cholesterol esters in medium HDL [nightingale]#gwas_id=GCST90302033#eaf=0.2689#beta=0.045222288#se=0.0046085245#p=9.923e-23;;Free cholesterol in medium HDL [nightingale]#gwas_id=GCST90302035#eaf=0.2687#beta=0.037694714#se=0.0045917894#p=2.227e-16;;Free cholesterol to total lipids ratio in medium HDL [nightingale]#gwas_id=GCST90302036#eaf=0.2694#beta=0.036528598#se=0.0046131005#p=2.405e-15;;Total lipids in medium HDL [nightingale]#gwas_id=GCST90302037#eaf=0.269#beta=0.034630283#se=0.0046018604#p=5.261e-14;;Concentration of medium HDL particles [nightingale]#gwas_id=GCST90302038#eaf=0.269#beta=0.032092147#se=0.004594992#p=2.866e-12;;Phospholipids in medium HDL [nightingale]#gwas_id=GCST90302039#eaf=0.2692#beta=0.034437805#se=0.0045979409#p=6.896e-14;;Ratio of polyunsaturated fatty acids to total fatty acids [nightingale]#gwas_id=GCST90302072#eaf=0.2688#beta=0.026930063#se=0.0045850869#p=4.269e-09;;Total cholesterol in very large HDL [nightingale]#gwas_id=GCST90302126#eaf=0.2701#beta=0.047525339#se=0.0046203268#p=8.137e-25;;Cholesterol esters in very large HDL [nightingale]#gwas_id=GCST90302128#eaf=0.2699#beta=0.047141354#se=0.0046135899#p=1.648e-24;;Free cholesterol in very large HDL [nightingale]#gwas_id=GCST90302130#eaf=0.2704#beta=0.046322388#se=0.0046361988#p=1.661e-23;;Total lipids in very large HDL [nightingale]#gwas_id=GCST90302132#eaf=0.2705#beta=0.050385675#se=0.004645269#p=2.068e-27;;Concentration of very large HDL particles [nightingale]#gwas_id=GCST90302133#eaf=0.2705#beta=0.050003738#se=0.0046452449#p=5.064e-27;;Phospholipids in very large HDL [nightingale]#gwas_id=GCST90302134#eaf=0.2706#beta=0.053335463#se=0.0046392815#p=1.374e-30;;Triglycerides to total lipids ratio in chylomicrons and extremely large VLDL [nightingale]#gwas_id=GCST90302173#eaf=0.2718#beta=0.052937483#se=0.0048536049#p=1.069e-27
rs68033110	18:57914679_A_G	2	both	Total cholesterol in HDL2 [nightingale]#gwas_id=GCST90301969#eaf=0.2433#beta=-0.02911558#se=0.0048182177#p=1.515e-09;;Total cholesterol in HDL [nightingale]#gwas_id=GCST90301971#eaf=0.2433#beta=-0.028502911#se=0.0048244927#p=3.464e-09
rs7082582	10:113991397_C_T	3	both	Total cholesterol in HDL2 [nightingale]#gwas_id=GCST90301969#eaf=0.6664#beta=0.024183754#se=0.0043055577#p=1.944e-08;;Total cholesterol in HDL [nightingale]#gwas_id=GCST90301971#eaf=0.6663#beta=0.024726756#se=0.0043107632#p=9.691e-09;;Phospholipids in medium HDL [nightingale]#gwas_id=GCST90302039#eaf=0.6662#beta=0.024925899#se=0.0043220564#p=8.063e-09
rs71640337	1:27004388_A_G	12	both	Total cholesterol in HDL2 [nightingale]#gwas_id=GCST90301969#eaf=0.0882#beta=-0.059078687#se=0.0073194822#p=6.948e-16;;Total cholesterol in HDL [nightingale]#gwas_id=GCST90301971#eaf=0.0882#beta=-0.056364131#se=0.0073291109#p=1.466e-14;;Phospholipids in large HDL [nightingale]#gwas_id=GCST90302003#eaf=0.0882#beta=-0.056668194#se=0.0072629151#p=6.074e-15;;Total cholesterol in medium HDL [nightingale]#gwas_id=GCST90302031#eaf=0.088#beta=-0.056228829#se=0.0073656113#p=2.276e-14;;Cholesterol esters in medium HDL [nightingale]#gwas_id=GCST90302033#eaf=0.088#beta=-0.057038546#se=0.0073750514#p=1.042e-14;;Free cholesterol in medium HDL [nightingale]#gwas_id=GCST90302035#eaf=0.0881#beta=-0.051899898#se=0.0073381275#p=1.52e-12;;Total lipids in medium HDL [nightingale]#gwas_id=GCST90302037#eaf=0.0881#beta=-0.052888274#se=0.0073609001#p=6.719e-13;;Concentration of medium HDL particles [nightingale]#gwas_id=GCST90302038#eaf=0.0882#beta=-0.051668005#se=0.0073483661#p=2.047e-12;;Total cholesterol to total lipids ratio in very large HDL [nightingale]#gwas_id=GCST90302127#eaf=0.0879#beta=0.040723234#se=0.0072888594#p=2.31e-08;;Cholesteryl esters to total lipids ratio in very large HDL [nightingale]#gwas_id=GCST90302129#eaf=0.0879#beta=0.043797382#se=0.0072747277#p=1.739e-09;;Phospholipids to total lipids ratio in very large HDL [nightingale]#gwas_id=GCST90302135#eaf=0.0882#beta=-0.048055155#se=0.0072693683#p=3.827e-11;;Triglycerides to total lipids ratio in very large HDL [nightingale]#gwas_id=GCST90302137#eaf=0.0879#beta=0.05375633#se=0.0072432391#p=1.157e-13
rs7199515	16:68351596_A_G	8	both	Total cholesterol in HDL2 [nightingale]#gwas_id=GCST90301969#eaf=0.1394#beta=0.04193869#se=0.0056872281#p=1.653e-13;;Total cholesterol in HDL [nightingale]#gwas_id=GCST90301971#eaf=0.1394#beta=0.042859243#se=0.0056935067#p=5.163e-14;;Total cholesterol in large HDL [nightingale]#gwas_id=GCST90301995#eaf=0.1394#beta=0.034437616#se=0.0056910754#p=1.438e-09;;Cholesterol esters in large HDL [nightingale]#gwas_id=GCST90301997#eaf=0.1394#beta=0.034003308#se=0.0056906122#p=2.296e-09;;Free cholesterol in large HDL [nightingale]#gwas_id=GCST90301999#eaf=0.1394#beta=0.035387777#se=0.0056924281#p=5.079e-10;;Total lipids in large HDL [nightingale]#gwas_id=GCST90302001#eaf=0.1394#beta=0.033491425#se=0.0056916887#p=3.998e-09;;Concentration of large HDL particles [nightingale]#gwas_id=GCST90302002#eaf=0.1394#beta=0.033142452#se=0.0056917013#p=5.782e-09;;Phospholipids in large HDL [nightingale]#gwas_id=GCST90302003#eaf=0.1394#beta=0.033020003#se=0.0056954477#p=6.727e-09
rs73632723	11:126218153_A_G	5	both	Total cholesterol in HDL2 [nightingale]#gwas_id=GCST90301969#eaf=0.0681#beta=-0.046903344#se=0.0079652605#p=3.897e-09;;Total lipids in large HDL [nightingale]#gwas_id=GCST90302001#eaf=0.0681#beta=-0.061561521#se=0.0079710296#p=1.135e-14;;Concentration of large HDL particles [nightingale]#gwas_id=GCST90302002#eaf=0.0681#beta=-0.060739084#se=0.00797116#p=2.54e-14;;Phospholipids in large HDL [nightingale]#gwas_id=GCST90302003#eaf=0.0681#beta=-0.055901518#se=0.0079765875#p=2.414e-12;;Phospholipids in very large HDL [nightingale]#gwas_id=GCST90302134#eaf=0.0681#beta=-0.056257412#se=0.0080108826#p=2.177e-12
rs737338	19:11347657_C_T	13	both	Total cholesterol in HDL2 [nightingale]#gwas_id=GCST90301969#eaf=0.9089#beta=0.093638597#se=0.0087172054#p=6.476e-27;;Total cholesterol in HDL [nightingale]#gwas_id=GCST90301971#eaf=0.9088#beta=0.093380203#se=0.0087227357#p=9.604e-27;;Mean diameter of HDL particles [nightingale]#gwas_id=GCST90301972#eaf=0.9088#beta=0.085359441#se=0.0087242108#p=1.316e-22;;Total cholesterol in large HDL [nightingale]#gwas_id=GCST90301995#eaf=0.9088#beta=0.077300977#se=0.0087200308#p=7.667e-19;;Cholesterol esters in large HDL [nightingale]#gwas_id=GCST90301997#eaf=0.9088#beta=0.078582843#se=0.0087194993#p=2.018e-19;;Free cholesterol in large HDL [nightingale]#gwas_id=GCST90301999#eaf=0.9088#beta=0.071773522#se=0.0087217966#p=1.884e-16;;Total lipids in large HDL [nightingale]#gwas_id=GCST90302001#eaf=0.9088#beta=0.0867734#se=0.0087205416#p=2.51e-23;;Concentration of large HDL particles [nightingale]#gwas_id=GCST90302002#eaf=0.9088#beta=0.088685227#se=0.0087202486#p=2.698e-24;;Phospholipids in large HDL [nightingale]#gwas_id=GCST90302003#eaf=0.9087#beta=0.092022619#se=0.0087231928#p=5.124e-26;;Triglycerides in large HDL [nightingale]#gwas_id=GCST90302005#eaf=0.9094#beta=0.089835767#se=0.0086845803#p=4.442e-25;;Free cholesterol to total lipids ratio in medium HDL [nightingale]#gwas_id=GCST90302036#eaf=0.9097#beta=0.077107207#se=0.0087036576#p=8.061e-19;;Total lipids in very large HDL [nightingale]#gwas_id=GCST90302132#eaf=0.9084#beta=0.077082935#se=0.0087629736#p=1.412e-18;;Phospholipids in very large HDL [nightingale]#gwas_id=GCST90302134#eaf=0.9084#beta=0.073288346#se=0.0087474726#p=5.373e-17
rs7385730	7:50318938_G_T	6	both	Total cholesterol in HDL2 [nightingale]#gwas_id=GCST90301969#eaf=0.832#beta=-0.031539661#se=0.0053709526#p=4.299e-09;;Total cholesterol in large HDL [nightingale]#gwas_id=GCST90301995#eaf=0.8321#beta=-0.030314412#se=0.0053745302#p=1.697e-08;;Cholesterol esters in large HDL [nightingale]#gwas_id=GCST90301997#eaf=0.832#beta=-0.029970374#se=0.0053741286#p=2.45e-08;;Free cholesterol in large HDL [nightingale]#gwas_id=GCST90301999#eaf=0.8321#beta=-0.030983332#se=0.0053761581#p=8.258e-09;;Phospholipids in very large HDL [nightingale]#gwas_id=GCST90302134#eaf=0.8322#beta=-0.029561585#se=0.0054033351#p=4.475e-08;;Triglycerides to total lipids ratio in very large HDL [nightingale]#gwas_id=GCST90302137#eaf=0.8317#beta=0.031485422#se=0.0054966927#p=1.016e-08
rs75423534	11:55371381_A_G	4	both	Total cholesterol in HDL2 [nightingale]#gwas_id=GCST90301969#eaf=0.1713#beta=0.033797451#se=0.0059218089#p=1.148e-08;;Total cholesterol in large HDL [nightingale]#gwas_id=GCST90301995#eaf=0.1715#beta=0.032887689#se=0.0059241417#p=2.833e-08;;Cholesterol esters in large HDL [nightingale]#gwas_id=GCST90301997#eaf=0.1714#beta=0.032674438#se=0.00592382#p=3.473e-08;;Free cholesterol in large HDL [nightingale]#gwas_id=GCST90301999#eaf=0.1715#beta=0.032953993#se=0.0059253857#p=2.675e-08
rs7545442	1:27260783_C_T	14	both	Total cholesterol in HDL2 [nightingale]#gwas_id=GCST90301969#eaf=0.9244#beta=0.05428454#se=0.0077137373#p=1.959e-12;;Total cholesterol in HDL [nightingale]#gwas_id=GCST90301971#eaf=0.9244#beta=0.051354217#se=0.0077244035#p=2.965e-11;;Mean diameter of HDL particles [nightingale]#gwas_id=GCST90301972#eaf=0.9244#beta=0.04663482#se=0.0077230498#p=1.557e-09;;Total cholesterol in large HDL [nightingale]#gwas_id=GCST90301995#eaf=0.9244#beta=0.052250708#se=0.0077200666#p=1.304e-11;;Cholesterol esters in large HDL [nightingale]#gwas_id=GCST90301997#eaf=0.9244#beta=0.052873088#se=0.0077197137#p=7.432e-12;;Free cholesterol in large HDL [nightingale]#gwas_id=GCST90301999#eaf=0.9244#beta=0.049052353#se=0.0077206469#p=2.106e-10;;Total lipids in large HDL [nightingale]#gwas_id=GCST90302001#eaf=0.9244#beta=0.051313038#se=0.0077206923#p=3.008e-11;;Concentration of large HDL particles [nightingale]#gwas_id=GCST90302002#eaf=0.9244#beta=0.051226726#se=0.0077206939#p=3.245e-11;;Phospholipids in large HDL [nightingale]#gwas_id=GCST90302003#eaf=0.9244#beta=0.052599073#se=0.0077267474#p=9.938e-12;;Free cholesterol in medium HDL [nightingale]#gwas_id=GCST90302035#eaf=0.9244#beta=0.049792468#se=0.007809708#p=1.821e-10;;Total lipids in medium HDL [nightingale]#gwas_id=GCST90302037#eaf=0.9244#beta=0.051452501#se=0.0078340412#p=5.106e-11;;Concentration of medium HDL particles [nightingale]#gwas_id=GCST90302038#eaf=0.9244#beta=0.050175808#se=0.0078211272#p=1.404e-10;;Phospholipids in medium HDL [nightingale]#gwas_id=GCST90302039#eaf=0.9244#beta=0.049879027#se=0.007827342#p=1.861e-10;;Phospholipids in very large HDL [nightingale]#gwas_id=GCST90302134#eaf=0.9244#beta=0.043111468#se=0.0077617244#p=2.786e-08
rs7593284	2:135778708_C_T	4	both	Total cholesterol in HDL2 [nightingale]#gwas_id=GCST90301969#eaf=0.8721#beta=-0.036368466#se=0.0066398076#p=4.318e-08;;Total cholesterol in large HDL [nightingale]#gwas_id=GCST90301995#eaf=0.8721#beta=-0.037209334#se=0.0066428193#p=2.126e-08;;Cholesterol esters in large HDL [nightingale]#gwas_id=GCST90301997#eaf=0.8721#beta=-0.036901194#se=0.006642244#p=2.768e-08;;Free cholesterol in large HDL [nightingale]#gwas_id=GCST90301999#eaf=0.8721#beta=-0.037825627#se=0.0066448191#p=1.252e-08
rs76757809	11:48183186_A_G	6	both	Total cholesterol in HDL2 [nightingale]#gwas_id=GCST90301969#eaf=0.8587#beta=-0.039689043#se=0.005622609#p=1.679e-12;;Total cholesterol in HDL [nightingale]#gwas_id=GCST90301971#eaf=0.8587#beta=-0.040508206#se=0.0056288584#p=6.177e-13;;Free cholesterol to total lipids ratio in large HDL [nightingale]#gwas_id=GCST90302000#eaf=0.8589#beta=-0.039624716#se=0.0056733502#p=2.862e-12;;Total cholesterol in medium HDL [nightingale]#gwas_id=GCST90302031#eaf=0.8591#beta=-0.031258665#se=0.0056511638#p=3.177e-08;;Cholesterol esters in medium HDL [nightingale]#gwas_id=GCST90302033#eaf=0.8591#beta=-0.031970335#se=0.0056574495#p=1.595e-08;;Cholesteryl esters to total lipids ratio in medium HDL [nightingale]#gwas_id=GCST90302034#eaf=0.8594#beta=-0.039871696#se=0.0057106416#p=2.91e-12
rs77106873	17:41624590_C_T	10	both	Total cholesterol in HDL2 [nightingale]#gwas_id=GCST90301969#eaf=0.9874#beta=0.11990889#se=0.020655006#p=6.424e-09;;Total cholesterol in HDL [nightingale]#gwas_id=GCST90301971#eaf=0.9873#beta=0.12484084#se=0.020817722#p=2.012e-09;;Total cholesterol in medium HDL [nightingale]#gwas_id=GCST90302031#eaf=0.9873#beta=0.11930055#se=0.02072157#p=8.546e-09;;Cholesterol esters in medium HDL [nightingale]#gwas_id=GCST90302033#eaf=0.9873#beta=0.11652347#se=0.020724641#p=1.883e-08;;Free cholesterol in medium HDL [nightingale]#gwas_id=GCST90302035#eaf=0.9874#beta=0.1260967#se=0.020729528#p=1.18e-09;;Free cholesterol to total lipids ratio in medium HDL [nightingale]#gwas_id=GCST90302036#eaf=0.9873#beta=0.12078324#se=0.020527829#p=4.008e-09;;Total lipids in medium HDL [nightingale]#gwas_id=GCST90302037#eaf=0.9874#beta=0.11573691#se=0.02069866#p=2.251e-08;;Concentration of medium HDL particles [nightingale]#gwas_id=GCST90302038#eaf=0.9874#beta=0.1132469#se=0.020670853#p=4.288e-08;;Phospholipids in medium HDL [nightingale]#gwas_id=GCST90302039#eaf=0.9874#beta=0.11514968#se=0.020672124#p=2.543e-08;;Triglycerides to total lipids ratio in small HDL [nightingale]#gwas_id=GCST90302090#eaf=0.9872#beta=-0.11563641#se=0.020069025#p=8.316e-09
rs79719909	12:20474706_A_G	10	both	Total cholesterol in HDL2 [nightingale]#gwas_id=GCST90301969#eaf=0.7971#beta=-0.032253226#se=0.0050042317#p=1.155e-10;;Total cholesterol in HDL [nightingale]#gwas_id=GCST90301971#eaf=0.797#beta=-0.031818222#se=0.0049640776#p=1.458e-10;;Total cholesterol in large HDL [nightingale]#gwas_id=GCST90301995#eaf=0.7968#beta=-0.033053512#se=0.0051037099#p=9.396e-11;;Cholesterol esters in large HDL [nightingale]#gwas_id=GCST90301997#eaf=0.7968#beta=-0.032776904#se=0.0051034622#p=1.341e-10;;Free cholesterol in large HDL [nightingale]#gwas_id=GCST90301999#eaf=0.7968#beta=-0.033396065#se=0.0051045979#p=6.056e-11;;Total lipids in large HDL [nightingale]#gwas_id=GCST90302001#eaf=0.7968#beta=-0.033261514#se=0.0051041898#p=7.196e-11;;Concentration of large HDL particles [nightingale]#gwas_id=GCST90302002#eaf=0.7968#beta=-0.033138839#se=0.0051041205#p=8.439e-11;;Phospholipids in large HDL [nightingale]#gwas_id=GCST90302003#eaf=0.7968#beta=-0.034153119#se=0.0051076353#p=2.283e-11;;Concentration of very large HDL particles [nightingale]#gwas_id=GCST90302133#eaf=0.7967#beta=-0.027752224#se=0.0050849412#p=4.823e-08;;Phospholipids in very large HDL [nightingale]#gwas_id=GCST90302134#eaf=0.7966#beta=-0.030166235#se=0.005127795#p=4.032e-09
rs9265205	6:31289881_C_G	2	both	Total cholesterol in HDL2 [nightingale]#gwas_id=GCST90301969#eaf=0.6213#beta=0.027329453#se=0.0042232673#p=9.725e-11;;Total cholesterol in HDL [nightingale]#gwas_id=GCST90301971#eaf=0.6214#beta=0.027398265#se=0.0042292501#p=9.277e-11
rs9272114	6:32600317_C_T	12	both	Total cholesterol in HDL2 [nightingale]#gwas_id=GCST90301969#eaf=0.534#beta=-0.03149152#se=0.004403752#p=8.611e-13;;Total cholesterol in HDL [nightingale]#gwas_id=GCST90301971#eaf=0.534#beta=-0.031228643#se=0.0044047191#p=1.343e-12;;Mean diameter of HDL particles [nightingale]#gwas_id=GCST90301972#eaf=0.534#beta=-0.027688607#se=0.0043977835#p=3.054e-10;;Total cholesterol in large HDL [nightingale]#gwas_id=GCST90301995#eaf=0.534#beta=-0.031611458#se=0.0044008877#p=6.821e-13;;Cholesterol esters in large HDL [nightingale]#gwas_id=GCST90301997#eaf=0.534#beta=-0.031728304#se=0.00440105#p=5.626e-13;;Free cholesterol in large HDL [nightingale]#gwas_id=GCST90301999#eaf=0.534#beta=-0.031243859#se=0.0044007279#p=1.25e-12;;Total lipids in large HDL [nightingale]#gwas_id=GCST90302001#eaf=0.534#beta=-0.031271495#se=0.0044018318#p=1.21e-12;;Concentration of large HDL particles [nightingale]#gwas_id=GCST90302002#eaf=0.534#beta=-0.03112674#se=0.004402372#p=1.544e-12;;Phospholipids in large HDL [nightingale]#gwas_id=GCST90302003#eaf=0.5341#beta=-0.030906422#se=0.0044030782#p=2.23e-12;;Total lipids in very large HDL [nightingale]#gwas_id=GCST90302132#eaf=0.5336#beta=-0.02558085#se=0.0044079084#p=6.498e-09;;Concentration of very large HDL particles [nightingale]#gwas_id=GCST90302133#eaf=0.5336#beta=-0.025785683#se=0.0044075974#p=4.907e-09;;Phospholipids in very large HDL [nightingale]#gwas_id=GCST90302134#eaf=0.5339#beta=-0.025094267#se=0.0043981561#p=1.159e-08
rs995507	11:55677998_A_G	3	both	Total cholesterol in HDL2 [nightingale]#gwas_id=GCST90301969#eaf=0.1497#beta=0.030966895#se=0.005543662#p=2.324e-08;;Total cholesterol to total lipids ratio in medium HDL [nightingale]#gwas_id=GCST90302032#eaf=0.1493#beta=0.037607391#se=0.0056109794#p=2.049e-11;;Cholesteryl esters to total lipids ratio in medium HDL [nightingale]#gwas_id=GCST90302034#eaf=0.1494#beta=0.036718088#se=0.0056273053#p=6.801e-11
rs143376213	18:47632322_C_T	3	both	Total cholesterol in HDL3 [nightingale]#gwas_id=GCST90301970#eaf=0.0155999999999999#beta=0.10497485#se=0.018958485#p=3.075e-08;;Polyunsaturated fatty acids [nightingale]#gwas_id=GCST90302071#eaf=0.0155999999999999#beta=0.10642711#se=0.019058355#p=2.347e-08;;Phospholipids in very large HDL [nightingale]#gwas_id=GCST90302134#eaf=0.0155999999999999#beta=0.11983446#se=0.01896405#p=2.632e-10
rs2814982	6:34546560_C_T	4	both	Total cholesterol in HDL3 [nightingale]#gwas_id=GCST90301970#eaf=0.8747#beta=0.040586076#se=0.0062291811#p=7.246e-11;;Total cholesterol in HDL [nightingale]#gwas_id=GCST90301971#eaf=0.8747#beta=0.048196966#se=0.006207275#p=8.191e-15;;Free cholesterol to total lipids ratio in medium HDL [nightingale]#gwas_id=GCST90302036#eaf=0.8761#beta=0.037187753#se=0.006210972#p=2.132e-09;;Total cholines [nightingale]#gwas_id=GCST90302117#eaf=0.8746#beta=0.038574548#se=0.0062349089#p=6.137e-10
rs4970836	1:109821797_A_G	9	both	Total cholesterol in HDL3 [nightingale]#gwas_id=GCST90301970#eaf=0.7731#beta=0.039736172#se=0.0047344415#p=4.739e-17;;Cholesteryl esters to total lipids ratio in medium VLDL [nightingale]#gwas_id=GCST90302060#eaf=0.7729#beta=0.059589804#se=0.0046918157#p=5.853e-37;;Total cholesterol in very large HDL [nightingale]#gwas_id=GCST90302126#eaf=0.7732#beta=0.028705447#se=0.0047132125#p=1.126e-09;;Cholesterol esters in very large HDL [nightingale]#gwas_id=GCST90302128#eaf=0.7733#beta=0.027969614#se=0.0047053346#p=2.778e-09;;Free cholesterol in very large HDL [nightingale]#gwas_id=GCST90302130#eaf=0.7732#beta=0.030040033#se=0.0047312016#p=2.162e-10;;Total cholesterol to total lipids ratio in very large VLDL [nightingale]#gwas_id=GCST90302139#eaf=0.7728#beta=0.033737691#se=0.0051824971#p=7.519e-11;;Free cholesterol to total lipids ratio in very small VLDL [nightingale]#gwas_id=GCST90302155#eaf=0.7727#beta=0.046804207#se=0.0046158481#p=3.675e-24;;Cholesteryl esters to total lipids ratio in chylomicrons and extremely large VLDL [nightingale]#gwas_id=GCST90302165#eaf=0.7726#beta=0.051685911#se=0.0050221664#p=7.692e-25;;Free cholesterol to total lipids ratio in chylomicrons and extremely large VLDL [nightingale]#gwas_id=GCST90302167#eaf=0.7733#beta=-0.032568709#se=0.0051818887#p=3.276e-10
rs57648561	15:58702763_C_T	34	both	Total cholesterol in HDL3 [nightingale]#gwas_id=GCST90301970#eaf=0.8431#beta=0.1128665#se=0.017152752#p=4.702e-11;;Mean diameter of HDL particles [nightingale]#gwas_id=GCST90301972#eaf=0.8442#beta=0.14676896#se=0.017080698#p=8.496e-18;;Triglyceride in HDL [nightingale]#gwas_id=GCST90301973#eaf=0.8446#beta=0.15772123#se=0.017129746#p=3.34e-20;;Total cholesterol to total lipids ratio in IDL [nightingale]#gwas_id=GCST90301976#eaf=0.846#beta=-0.10049544#se=0.017035406#p=3.652e-09;;Cholesteryl esters to total lipids ratio in IDL [nightingale]#gwas_id=GCST90301978#eaf=0.846#beta=-0.11034601#se=0.017048637#p=9.644e-11;;Phospholipids to total lipids ratio in IDL [nightingale]#gwas_id=GCST90301984#eaf=0.8446#beta=-0.13324487#se=0.017165123#p=8.325e-15;;Triglycerides in IDL [nightingale]#gwas_id=GCST90301985#eaf=0.8443#beta=0.21317209#se=0.017099922#p=1.141e-35;;Mean diameter of LDL particles [nightingale]#gwas_id=GCST90301992#eaf=0.8444#beta=0.14543184#se=0.017116039#p=1.949e-17;;Triglyceride in LDL [nightingale]#gwas_id=GCST90301993#eaf=0.8441#beta=0.19525347#se=0.017107589#p=3.59e-30;;Total cholesterol in large HDL [nightingale]#gwas_id=GCST90301995#eaf=0.8443#beta=0.11463324#se=0.017095466#p=2.008e-11;;Cholesterol esters in large HDL [nightingale]#gwas_id=GCST90301997#eaf=0.8443#beta=0.1156045#se=0.017096143#p=1.361e-11;;Free cholesterol in large HDL [nightingale]#gwas_id=GCST90301999#eaf=0.8433#beta=0.10994661#se=0.017146859#p=1.436e-10;;Total lipids in large HDL [nightingale]#gwas_id=GCST90302001#eaf=0.8443#beta=0.11913567#se=0.017093684#p=3.179e-12;;Concentration of large HDL particles [nightingale]#gwas_id=GCST90302002#eaf=0.8442#beta=0.12273093#se=0.017093836#p=6.98e-13;;Phospholipids in large HDL [nightingale]#gwas_id=GCST90302003#eaf=0.8433#beta=0.10593255#se=0.017146918#p=6.495e-10;;Triglycerides in large HDL [nightingale]#gwas_id=GCST90302005#eaf=0.844#beta=0.22612397#se=0.017097784#p=6.266e-40;;Triglycerides to total lipids ratio in large HDL [nightingale]#gwas_id=GCST90302006#eaf=0.8411#beta=0.1618398#se=0.017299777#p=8.358e-21;;Triglycerides in large LDL [nightingale]#gwas_id=GCST90302017#eaf=0.8443#beta=0.21317857#se=0.017109644#p=1.241e-35;;Triglycerides to total lipids ratio in large LDL [nightingale]#gwas_id=GCST90302018#eaf=0.8441#beta=0.188619#se=0.017124291#p=3.246e-28;;Phospholipids to total lipids ratio in large VLDL [nightingale]#gwas_id=GCST90302028#eaf=0.8385#beta=0.10601106#se=0.017713341#p=2.166e-09;;Total cholesterol to total lipids ratio in medium HDL [nightingale]#gwas_id=GCST90302032#eaf=0.8438#beta=-0.12612941#se=0.017130674#p=1.801e-13;;Cholesteryl esters to total lipids ratio in medium HDL [nightingale]#gwas_id=GCST90302034#eaf=0.8438#beta=-0.15742664#se=0.017125724#p=3.841e-20;;Phospholipids to total lipids ratio in medium HDL [nightingale]#gwas_id=GCST90302040#eaf=0.8452#beta=0.14387133#se=0.017040762#p=3.099e-17;;Triglycerides in medium LDL [nightingale]#gwas_id=GCST90302053#eaf=0.8433#beta=0.189929#se=0.017166977#p=1.883e-28;;Triglycerides to total lipids ratio in medium LDL [nightingale]#gwas_id=GCST90302054#eaf=0.8437#beta=0.18810393#se=0.017161203#p=5.885e-28;;Free cholesterol to total lipids ratio in medium VLDL [nightingale]#gwas_id=GCST90302062#eaf=0.8446#beta=0.14700985#se=0.017099713#p=8.168e-18;;Triglycerides to total lipids ratio in small HDL [nightingale]#gwas_id=GCST90302090#eaf=0.8457#beta=0.10442975#se=0.01703795#p=8.83e-10;;Triglycerides in small LDL [nightingale]#gwas_id=GCST90302101#eaf=0.8444#beta=0.12660975#se=0.017120655#p=1.413e-13;;Total cholesterol to total lipids ratio in very large HDL [nightingale]#gwas_id=GCST90302127#eaf=0.8406#beta=-0.12415837#se=0.017286136#p=6.843e-13;;Cholesteryl esters to total lipids ratio in very large HDL [nightingale]#gwas_id=GCST90302129#eaf=0.8414#beta=-0.11626267#se=0.017229536#p=1.5e-11;;Triglycerides in very large HDL [nightingale]#gwas_id=GCST90302136#eaf=0.8453#beta=0.15339626#se=0.017081155#p=2.697e-19;;Triglycerides in very small VLDL [nightingale]#gwas_id=GCST90302160#eaf=0.8444#beta=0.12826248#se=0.017107163#p=6.5e-14;;Total cholesterol to total lipids ratio in chylomicrons and extremely large VLDL [nightingale]#gwas_id=GCST90302163#eaf=0.8446#beta=0.15440598#se=0.017571125#p=1.529e-18;;Triglycerides to total lipids ratio in chylomicrons and extremely large VLDL [nightingale]#gwas_id=GCST90302173#eaf=0.8418#beta=-0.15184633#se=0.017746105#p=1.162e-17
rs6078	15:58833993_A_G	30	both	Total cholesterol in HDL3 [nightingale]#gwas_id=GCST90301970#eaf=0.0978#beta=0.069704427#se=0.010274879#p=1.169e-11;;Mean diameter of HDL particles [nightingale]#gwas_id=GCST90301972#eaf=0.0978#beta=0.057672229#se=0.010269113#p=1.953e-08;;Triglyceride in HDL [nightingale]#gwas_id=GCST90301973#eaf=0.0976#beta=0.076952638#se=0.010294164#p=7.699e-14;;Total cholesterol to total lipids ratio in IDL [nightingale]#gwas_id=GCST90301976#eaf=0.0994#beta=-0.081487221#se=0.010416446#p=5.16e-15;;Cholesteryl esters to total lipids ratio in IDL [nightingale]#gwas_id=GCST90301978#eaf=0.0995#beta=-0.094057434#se=0.010427141#p=1.873e-19;;Triglycerides in IDL [nightingale]#gwas_id=GCST90301985#eaf=0.0978#beta=0.10710375#se=0.010284049#p=2.128e-25;;Triglycerides to total lipids ratio in IDL [nightingale]#gwas_id=GCST90301986#eaf=0.0969#beta=0.089040657#se=0.010215989#p=2.887e-18;;Triglyceride in LDL [nightingale]#gwas_id=GCST90301993#eaf=0.0979#beta=0.10603777#se=0.010289479#p=6.658e-25;;Total cholesterol in large HDL [nightingale]#gwas_id=GCST90301995#eaf=0.0977#beta=0.065476903#se=0.010274639#p=1.858e-10;;Cholesterol esters in large HDL [nightingale]#gwas_id=GCST90301997#eaf=0.0977#beta=0.065870774#se=0.010274508#p=1.445e-10;;Free cholesterol in large HDL [nightingale]#gwas_id=GCST90301999#eaf=0.0978#beta=0.064436597#se=0.010275694#p=3.592e-10;;Total lipids in large HDL [nightingale]#gwas_id=GCST90302001#eaf=0.0978#beta=0.069276356#se=0.010275334#p=1.562e-11;;Concentration of large HDL particles [nightingale]#gwas_id=GCST90302002#eaf=0.0978#beta=0.070458092#se=0.010275499#p=7.037e-12;;Phospholipids in large HDL [nightingale]#gwas_id=GCST90302003#eaf=0.0978#beta=0.065592582#se=0.010276187#p=1.737e-10;;Triglycerides in large HDL [nightingale]#gwas_id=GCST90302005#eaf=0.0979#beta=0.10649477#se=0.010282389#p=3.889e-25;;Triglycerides in large LDL [nightingale]#gwas_id=GCST90302017#eaf=0.0978#beta=0.11272671#se=0.010289009#p=6.217e-28;;Triglycerides to total lipids ratio in large LDL [nightingale]#gwas_id=GCST90302018#eaf=0.0969#beta=0.11214111#se=0.0102206#p=5.207e-28;;Cholesteryl esters to total lipids ratio in medium HDL [nightingale]#gwas_id=GCST90302034#eaf=0.0997#beta=-0.062893814#se=0.010422863#p=1.597e-09;;Phospholipids to total lipids ratio in medium HDL [nightingale]#gwas_id=GCST90302040#eaf=0.0973#beta=0.072056681#se=0.010245749#p=2.024e-12;;Triglycerides in medium LDL [nightingale]#gwas_id=GCST90302053#eaf=0.0978#beta=0.10792857#se=0.010290578#p=9.798e-26;;Triglycerides to total lipids ratio in medium LDL [nightingale]#gwas_id=GCST90302054#eaf=0.0972#beta=0.1121694#se=0.010258421#p=7.895e-28;;Free cholesterol to total lipids ratio in medium VLDL [nightingale]#gwas_id=GCST90302062#eaf=0.097#beta=0.08510828#se=0.0102441#p=9.73e-17;;Phosphatidylcholine and other choline [nightingale]#gwas_id=GCST90302069#eaf=0.0978#beta=0.057676744#se=0.010335568#p=2.399e-08;;Triglycerides in small LDL [nightingale]#gwas_id=GCST90302101#eaf=0.0978#beta=0.080443145#se=0.01029414#p=5.52e-15;;Triglycerides to total lipids ratio in small LDL [nightingale]#gwas_id=GCST90302102#eaf=0.097#beta=0.086961696#se=0.010265916#p=2.435e-17;;Free cholesterol to total lipids ratio in small VLDL [nightingale]#gwas_id=GCST90302109#eaf=0.0981#beta=0.10201363#se=0.010320865#p=4.874e-23;;Total phosphoglycerides [nightingale]#gwas_id=GCST90302119#eaf=0.0977#beta=0.057360512#se=0.01031971#p=2.723e-08;;Phospholipids in very large HDL [nightingale]#gwas_id=GCST90302134#eaf=0.0978#beta=0.057229993#se=0.010276031#p=2.558e-08;;Triglycerides in very large HDL [nightingale]#gwas_id=GCST90302136#eaf=0.0977#beta=0.073196364#se=0.010295412#p=1.164e-12;;Triglycerides in very small VLDL [nightingale]#gwas_id=GCST90302160#eaf=0.0978#beta=0.0601235#se=0.010286022#p=5.061e-09
rs61802301	1:161575149_C_T	4	both	Total cholesterol in HDL3 [nightingale]#gwas_id=GCST90301970#eaf=0.5945#beta=0.027690074#se=0.0043286914#p=1.586e-10;;Free cholesterol in large HDL [nightingale]#gwas_id=GCST90301999#eaf=0.5943#beta=0.023865343#se=0.0043060341#p=2.985e-08;;Phospholipids in very large HDL [nightingale]#gwas_id=GCST90302134#eaf=0.5944#beta=0.026485998#se=0.0043289915#p=9.459e-10;;Free cholesterol to total lipids ratio in very small VLDL [nightingale]#gwas_id=GCST90302155#eaf=0.5941#beta=0.031612173#se=0.0041856131#p=4.267e-14
rs4128116	11:48500573_A_G	4	both	Total cholesterol in HDL [nightingale]#gwas_id=GCST90301971#eaf=0.1341#beta=0.042483033#se=0.0057682806#p=1.772e-13;;Free cholesterol to total lipids ratio in IDL [nightingale]#gwas_id=GCST90301980#eaf=0.1343#beta=0.031586532#se=0.0057174573#p=3.303e-08;;Phospholipids in very large HDL [nightingale]#gwas_id=GCST90302134#eaf=0.134#beta=0.036074039#se=0.0057945755#p=4.801e-10;;Phospholipids to total lipids ratio in very small VLDL [nightingale]#gwas_id=GCST90302159#eaf=0.1341#beta=0.03470828#se=0.0057680678#p=1.773e-09
rs59379014	11:126228000_C_T	11	both	Total cholesterol in HDL [nightingale]#gwas_id=GCST90301971#eaf=0.9226#beta=0.042086213#se=0.0075839334#p=2.867e-08;;Mean diameter of HDL particles [nightingale]#gwas_id=GCST90301972#eaf=0.9226#beta=0.066005049#se=0.0075829799#p=3.193e-18;;Total cholesterol in large HDL [nightingale]#gwas_id=GCST90301995#eaf=0.9226#beta=0.062641365#se=0.0075801176#p=1.41e-16;;Total cholesterol to total lipids ratio in large HDL [nightingale]#gwas_id=GCST90301996#eaf=0.9228#beta=0.063024303#se=0.007682329#p=2.329e-16;;Cholesterol esters in large HDL [nightingale]#gwas_id=GCST90301997#eaf=0.9226#beta=0.063591026#se=0.0075796013#p=4.871e-17;;Cholesteryl esters to total lipids ratio in large HDL [nightingale]#gwas_id=GCST90301998#eaf=0.9228#beta=0.064216582#se=0.00768517#p=6.493e-17;;Free cholesterol to total lipids ratio in large HDL [nightingale]#gwas_id=GCST90302000#eaf=0.9228#beta=0.0442473#se=0.0076525439#p=7.38e-09;;Phospholipids to total lipids ratio in large HDL [nightingale]#gwas_id=GCST90302004#eaf=0.9229#beta=-0.066829373#se=0.0075010937#p=5.136e-19;;Free cholesterol in very large HDL [nightingale]#gwas_id=GCST90302130#eaf=0.9226#beta=0.041918609#se=0.0075381176#p=2.684e-08;;Total lipids in very large HDL [nightingale]#gwas_id=GCST90302132#eaf=0.9227#beta=0.048985841#se=0.0075534241#p=8.858e-11;;Concentration of very large HDL particles [nightingale]#gwas_id=GCST90302133#eaf=0.9227#beta=0.050310943#se=0.0075534977#p=2.727e-11
rs6073958	20:44551855_C_T	56	both	Total cholesterol in HDL [nightingale]#gwas_id=GCST90301971#eaf=0.1993#beta=-0.039840308#se=0.0050022334#p=1.659e-15;;Mean diameter of HDL particles [nightingale]#gwas_id=GCST90301972#eaf=0.1993#beta=-0.17931776#se=0.0049976549#p=6.18e-282;;Mean diameter of LDL particles [nightingale]#gwas_id=GCST90301992#eaf=0.1993#beta=-0.075480521#se=0.005007324#p=2.4e-51;;Total cholesterol in large HDL [nightingale]#gwas_id=GCST90301995#eaf=0.1994#beta=-0.10896866#se=0.0049971027#p=2.02e-105;;Cholesterol esters in large HDL [nightingale]#gwas_id=GCST90301997#eaf=0.1994#beta=-0.10968012#se=0.0049966306#p=8.51e-107;;Free cholesterol in large HDL [nightingale]#gwas_id=GCST90301999#eaf=0.1994#beta=-0.10614463#se=0.0049985889#p=4.54e-100;;Total lipids in large HDL [nightingale]#gwas_id=GCST90302001#eaf=0.1994#beta=-0.098385036#se=0.0049974513#p=2.785e-86;;Concentration of large HDL particles [nightingale]#gwas_id=GCST90302002#eaf=0.1994#beta=-0.097727951#se=0.0049975374#p=3.724e-85;;Phospholipids in large HDL [nightingale]#gwas_id=GCST90302003#eaf=0.1994#beta=-0.07785997#se=0.0050016072#p=1.22e-54;;Phospholipids to total lipids ratio in large HDL [nightingale]#gwas_id=GCST90302004#eaf=0.1989#beta=0.1878684#se=0.0049348651#p=1.1125369312936e-308;;Triglycerides in large HDL [nightingale]#gwas_id=GCST90302005#eaf=0.1994#beta=-0.12627892#se=0.0049953647#p=5.41e-141;;Free cholesterol to total lipids ratio in large LDL [nightingale]#gwas_id=GCST90302012#eaf=0.1994#beta=-0.054998725#se=0.0049659293#p=1.655e-28;;Free cholesterol to total lipids ratio in medium HDL [nightingale]#gwas_id=GCST90302036#eaf=0.1999#beta=0.061467601#se=0.004979861#p=5.298e-35;;Triglycerides in medium HDL [nightingale]#gwas_id=GCST90302041#eaf=0.1996#beta=0.07260925#se=0.0049473468#p=9.131e-49;;Total cholesterol to total lipids ratio in medium VLDL [nightingale]#gwas_id=GCST90302058#eaf=0.1996#beta=-0.082627329#se=0.0049577232#p=2.301e-62;;Cholesteryl esters to total lipids ratio in medium VLDL [nightingale]#gwas_id=GCST90302060#eaf=0.1995#beta=-0.085847334#se=0.0049770833#p=1.148e-66;;Total lipids in medium VLDL [nightingale]#gwas_id=GCST90302063#eaf=0.1996#beta=0.033227707#se=0.0049512392#p=1.933e-11;;Concentration of medium VLDL particles [nightingale]#gwas_id=GCST90302064#eaf=0.1996#beta=0.035192269#se=0.0049515649#p=1.183e-12;;Phospholipids in medium VLDL [nightingale]#gwas_id=GCST90302065#eaf=0.1996#beta=0.037816617#se=0.004951926#p=2.228e-14;;Triglycerides in medium VLDL [nightingale]#gwas_id=GCST90302067#eaf=0.1996#beta=0.042765708#se=0.0049518827#p=5.809e-18;;Triglycerides to total lipids ratio in medium VLDL [nightingale]#gwas_id=GCST90302068#eaf=0.2002#beta=0.065101773#se=0.0048281881#p=1.951e-41;;Serum total triglyceride [nightingale]#gwas_id=GCST90302076#eaf=0.1996#beta=0.030136421#se=0.0049522053#p=1.162e-09;;Total cholesterol in small HDL [nightingale]#gwas_id=GCST90302079#eaf=0.2#beta=0.1320886#se=0.0048767597#p=1.47e-161;;Cholesterol esters in small HDL [nightingale]#gwas_id=GCST90302081#eaf=0.2#beta=0.10804223#se=0.0048786076#p=1.14e-108;;Free cholesterol in small HDL [nightingale]#gwas_id=GCST90302083#eaf=0.2002#beta=0.17524725#se=0.0048382349#p=2.81e-287;;Total lipids in small HDL [nightingale]#gwas_id=GCST90302085#eaf=0.1999#beta=0.19484473#se=0.0048776568#p=2.2250738585072e-308;;Concentration of small HDL particles [nightingale]#gwas_id=GCST90302086#eaf=0.1999#beta=0.19809412#se=0.0048798873#p=2.2250738585072e-308;;Phospholipids in small HDL [nightingale]#gwas_id=GCST90302087#eaf=0.1999#beta=0.18736586#se=0.0048940185#p=1.11253692925415e-308;;Triglycerides in small HDL [nightingale]#gwas_id=GCST90302089#eaf=0.1998#beta=0.063847326#se=0.004906354#p=1.03e-38;;Total cholesterol to total lipids ratio in small VLDL [nightingale]#gwas_id=GCST90302105#eaf=0.1994#beta=-0.052435903#se=0.0049868739#p=7.385e-26;;Cholesteryl esters to total lipids ratio in small VLDL [nightingale]#gwas_id=GCST90302107#eaf=0.1994#beta=-0.059894045#se=0.0049968865#p=4.194e-33;;Free cholesterol in small VLDL [nightingale]#gwas_id=GCST90302108#eaf=0.1999#beta=0.055754349#se=0.0048933917#p=4.489e-30;;Total lipids in small VLDL [nightingale]#gwas_id=GCST90302110#eaf=0.1998#beta=0.053088207#se=0.0049130934#p=3.243e-27;;Concentration of small VLDL particles [nightingale]#gwas_id=GCST90302111#eaf=0.1998#beta=0.054253734#se=0.0049201753#p=2.838e-28;;Phospholipids in small VLDL [nightingale]#gwas_id=GCST90302112#eaf=0.1998#beta=0.075089167#se=0.0049180731#p=1.249e-52;;Triglycerides in small VLDL [nightingale]#gwas_id=GCST90302114#eaf=0.1996#beta=0.053892116#se=0.0049490642#p=1.296e-27;;Mean diameter of VLDL particles [nightingale]#gwas_id=GCST90302124#eaf=0.1996#beta=0.03485354#se=0.0049408416#p=1.736e-12;;Triglyceride in VLDL [nightingale]#gwas_id=GCST90302125#eaf=0.1996#beta=0.04115598#se=0.0049521084#p=9.506e-17;;Total cholesterol in very large HDL [nightingale]#gwas_id=GCST90302126#eaf=0.1994#beta=-0.16261536#se=0.0049947248#p=1.64e-232;;Total cholesterol to total lipids ratio in very large HDL [nightingale]#gwas_id=GCST90302127#eaf=0.1997#beta=0.07908717#se=0.0049082009#p=2.058e-58;;Cholesterol esters in very large HDL [nightingale]#gwas_id=GCST90302128#eaf=0.1994#beta=-0.15987049#se=0.004984946#p=1.13e-225;;Cholesteryl esters to total lipids ratio in very large HDL [nightingale]#gwas_id=GCST90302129#eaf=0.1995#beta=0.080078206#se=0.0049030171#p=5.802e-60;;Free cholesterol in very large HDL [nightingale]#gwas_id=GCST90302130#eaf=0.1993#beta=-0.16339958#se=0.0050157085#p=8.53e-233;;Total lipids in very large HDL [nightingale]#gwas_id=GCST90302132#eaf=0.1994#beta=-0.18197264#se=0.0050248156#p=3.56e-287;;Concentration of very large HDL particles [nightingale]#gwas_id=GCST90302133#eaf=0.1993#beta=-0.18442141#se=0.0050248749#p=6.86e-295;;Phospholipids in very large HDL [nightingale]#gwas_id=GCST90302134#eaf=0.1992#beta=-0.1784113#se=0.0050214972#p=1.72e-276;;Phospholipids to total lipids ratio in very large HDL [nightingale]#gwas_id=GCST90302135#eaf=0.1988#beta=-0.070457728#se=0.0050032178#p=4.867e-45;;Triglycerides in very large HDL [nightingale]#gwas_id=GCST90302136#eaf=0.1993#beta=-0.15731434#se=0.0050160043#p=6.58e-216;;Total cholesterol to total lipids ratio in very small VLDL [nightingale]#gwas_id=GCST90302151#eaf=0.1998#beta=-0.033352623#se=0.0049010983#p=1.01e-11;;Cholesteryl esters to total lipids ratio in very small VLDL [nightingale]#gwas_id=GCST90302153#eaf=0.1996#beta=-0.037845965#se=0.0049310939#p=1.655e-14;;Phospholipids to total lipids ratio in very small VLDL [nightingale]#gwas_id=GCST90302159#eaf=0.1993#beta=-0.034704075#se=0.005001572#p=3.959e-12;;Triglycerides in very small VLDL [nightingale]#gwas_id=GCST90302160#eaf=0.1997#beta=0.03965699#se=0.0049349447#p=9.285e-16;;Triglycerides to total lipids ratio in very small VLDL [nightingale]#gwas_id=GCST90302161#eaf=0.2#beta=0.049987086#se=0.0048611408#p=8.407e-25;;Total cholesterol to total lipids ratio in chylomicrons and extremely large VLDL [nightingale]#gwas_id=GCST90302163#eaf=0.199#beta=-0.069662423#se=0.0051249931#p=4.425e-42;;Cholesteryl esters to total lipids ratio in chylomicrons and extremely large VLDL [nightingale]#gwas_id=GCST90302165#eaf=0.199#beta=-0.086646669#se=0.0053457093#p=4.382e-59;;Phospholipids to total lipids ratio in chylomicrons and extremely large VLDL [nightingale]#gwas_id=GCST90302171#eaf=0.1997#beta=0.082292506#se=0.0051832939#p=9.22e-57
rs7942108	11:55476855_G_T	3	both	Total cholesterol in HDL [nightingale]#gwas_id=GCST90301971#eaf=0.8517#beta=-0.032548105#se=0.005623986#p=7.15e-09;;Triglycerides to total lipids ratio in medium HDL [nightingale]#gwas_id=GCST90302042#eaf=0.8514#beta=0.031990354#se=0.0056686213#p=1.667e-08;;Phospholipids to total lipids ratio in very small VLDL [nightingale]#gwas_id=GCST90302159#eaf=0.8517#beta=-0.031203982#se=0.0056249079#p=2.898e-08
rs10282584	7:1081442_C_T	8	both	Mean diameter of HDL particles [nightingale]#gwas_id=GCST90301972#eaf=0.5862#beta=0.029282656#se=0.0040790907#p=7.037e-13;;Triglycerides in large HDL [nightingale]#gwas_id=GCST90302005#eaf=0.5862#beta=0.039026341#se=0.0040779178#p=1.067e-21;;Total cholesterol to total lipids ratio in medium VLDL [nightingale]#gwas_id=GCST90302058#eaf=0.5864#beta=0.039062394#se=0.0040493634#p=5.084e-22;;Cholesteryl esters to total lipids ratio in medium VLDL [nightingale]#gwas_id=GCST90302060#eaf=0.5864#beta=0.033658984#se=0.0040639255#p=1.207e-16;;Phospholipids to total lipids ratio in medium VLDL [nightingale]#gwas_id=GCST90302066#eaf=0.5864#beta=0.028028794#se=0.0040589316#p=5.004e-12;;Total cholesterol to total lipids ratio in small VLDL [nightingale]#gwas_id=GCST90302105#eaf=0.5863#beta=0.024701123#se=0.0040702129#p=1.289e-09;;Triglycerides to total lipids ratio in small VLDL [nightingale]#gwas_id=GCST90302115#eaf=0.5869#beta=-0.026458312#se=0.0039603344#p=2.376e-11;;Triglycerides to total lipids ratio in very large VLDL [nightingale]#gwas_id=GCST90302149#eaf=0.5859#beta=-0.02723187#se=0.0044562027#p=9.901e-10
rs111778770	15:59806496_G_T	12	both	Mean diameter of HDL particles [nightingale]#gwas_id=GCST90301972#eaf=0.986#beta=-0.1204882#se=0.019735038#p=1.026e-09;;Total cholesterol in large HDL [nightingale]#gwas_id=GCST90301995#eaf=0.986#beta=-0.12906286#se=0.019744994#p=6.298e-11;;Cholesterol esters in large HDL [nightingale]#gwas_id=GCST90301997#eaf=0.986#beta=-0.1298846#se=0.019744931#p=4.764e-11;;Free cholesterol in large HDL [nightingale]#gwas_id=GCST90301999#eaf=0.986#beta=-0.12586661#se=0.019746004#p=1.838e-10;;Total lipids in large HDL [nightingale]#gwas_id=GCST90302001#eaf=0.986#beta=-0.13381485#se=0.019748889#p=1.237e-11;;Concentration of large HDL particles [nightingale]#gwas_id=GCST90302002#eaf=0.986#beta=-0.13658511#se=0.019749442#p=4.649e-12;;Phospholipids in large HDL [nightingale]#gwas_id=GCST90302003#eaf=0.986#beta=-0.12205453#se=0.019751083#p=6.425e-10;;Triglycerides in large HDL [nightingale]#gwas_id=GCST90302005#eaf=0.986#beta=-0.20558215#se=0.01997507#p=7.662e-25;;Total cholesterol to total lipids ratio in medium VLDL [nightingale]#gwas_id=GCST90302058#eaf=0.9861#beta=-0.1151186#se=0.019718401#p=5.279e-09;;Total lipids in very large HDL [nightingale]#gwas_id=GCST90302132#eaf=0.986#beta=-0.1137073#se=0.019791205#p=9.173e-09;;Concentration of very large HDL particles [nightingale]#gwas_id=GCST90302133#eaf=0.986#beta=-0.11696895#se=0.01978876#p=3.403e-09;;Phospholipids in very large HDL [nightingale]#gwas_id=GCST90302134#eaf=0.986#beta=-0.12595202#se=0.019738404#p=1.759e-10
rs113414093	2:219859171_A_G	8	both	Mean diameter of HDL particles [nightingale]#gwas_id=GCST90301972#eaf=0.0649#beta=-0.066599272#se=0.010676895#p=4.44e-10;;Total cholesterol to total lipids ratio in large HDL [nightingale]#gwas_id=GCST90301996#eaf=0.0645#beta=-0.06391974#se=0.01074944#p=2.742e-09;;Free cholesterol to total lipids ratio in large HDL [nightingale]#gwas_id=GCST90302000#eaf=0.0644#beta=-0.06942626#se=0.010705439#p=8.865e-11;;Total cholesterol in small VLDL [nightingale]#gwas_id=GCST90302104#eaf=0.0643#beta=0.06397822#se=0.010439457#p=8.871e-10;;Free cholesterol in small VLDL [nightingale]#gwas_id=GCST90302108#eaf=0.0643#beta=0.077936702#se=0.010440809#p=8.354e-14;;Phospholipids in small VLDL [nightingale]#gwas_id=GCST90302112#eaf=0.0643#beta=0.079359343#se=0.010445001#p=3.011e-14;;Phospholipids in very large HDL [nightingale]#gwas_id=GCST90302134#eaf=0.0649#beta=-0.064516316#se=0.010686705#p=1.569e-09;;Triglycerides to total lipids ratio in very small VLDL [nightingale]#gwas_id=GCST90302161#eaf=0.0647#beta=0.06309535#se=0.010574217#p=2.418e-09
rs113714987	15:59129295_C_G	2	both	Mean diameter of HDL particles [nightingale]#gwas_id=GCST90301972#eaf=0.97#beta=-0.071786929#se=0.012244617#p=4.553e-09;;Mean diameter of LDL particles [nightingale]#gwas_id=GCST90301992#eaf=0.97#beta=-0.079582032#se=0.012255518#p=8.383e-11
rs115511611	20:44299971_A_G	11	both	Mean diameter of HDL particles [nightingale]#gwas_id=GCST90301972#eaf=0.0114#beta=-0.20538957#se=0.02176382#p=3.829e-21;;Total cholesterol in large HDL [nightingale]#gwas_id=GCST90301995#eaf=0.0114#beta=-0.12957243#se=0.021775691#p=2.676e-09;;Cholesterol esters in large HDL [nightingale]#gwas_id=GCST90301997#eaf=0.0114#beta=-0.12810307#se=0.02160558#p=3.045e-09;;Free cholesterol in large HDL [nightingale]#gwas_id=GCST90301999#eaf=0.0114#beta=-0.12601108#se=0.021788598#p=7.323e-09;;Triglycerides in large HDL [nightingale]#gwas_id=GCST90302005#eaf=0.0114#beta=-0.17072697#se=0.021804593#p=4.884e-15;;Total cholesterol in small HDL [nightingale]#gwas_id=GCST90302079#eaf=0.0112#beta=0.21706065#se=0.021250445#p=1.709e-24;;Cholesterol esters in small HDL [nightingale]#gwas_id=GCST90302081#eaf=0.0112#beta=0.19435071#se=0.021243468#p=5.761e-20;;Total cholesterol in very large HDL [nightingale]#gwas_id=GCST90302126#eaf=0.0114#beta=-0.19976068#se=0.021781664#p=4.684e-20;;Cholesterol esters in very large HDL [nightingale]#gwas_id=GCST90302128#eaf=0.0114#beta=-0.19673406#se=0.021784798#p=1.704e-19;;Total lipids in very large HDL [nightingale]#gwas_id=GCST90302132#eaf=0.0114#beta=-0.21452222#se=0.021816947#p=8.131e-23;;Triglycerides in very large HDL [nightingale]#gwas_id=GCST90302136#eaf=0.0114#beta=-0.23102616#se=0.021818999#p=3.377e-26
rs11644601	16:15172118_C_T	6	both	Mean diameter of HDL particles [nightingale]#gwas_id=GCST90301972#eaf=0.2874#beta=0.039534085#se=0.0044512418#p=6.591e-19;;Cholesterol esters in large HDL [nightingale]#gwas_id=GCST90301997#eaf=0.2874#beta=0.033248847#se=0.0044479245#p=7.712e-14;;Triglycerides in medium VLDL [nightingale]#gwas_id=GCST90302067#eaf=0.2858#beta=-0.02719173#se=0.0046383742#p=4.564e-09;;Triglyceride in VLDL [nightingale]#gwas_id=GCST90302125#eaf=0.2858#beta=-0.026281817#se=0.0046384721#p=1.461e-08;;Total cholesterol to total lipids ratio in very large HDL [nightingale]#gwas_id=GCST90302127#eaf=0.2874#beta=-0.025796088#se=0.0046296858#p=2.52e-08;;Phospholipids to total lipids ratio in very large HDL [nightingale]#gwas_id=GCST90302135#eaf=0.2883#beta=0.02801959#se=0.0044470966#p=2.964e-10
rs11695353	2:28292773_A_G	4	both	Mean diameter of HDL particles [nightingale]#gwas_id=GCST90301972#eaf=0.2491#beta=0.027340878#se=0.0046916594#p=5.625e-09;;Cholesteryl esters to total lipids ratio in large VLDL [nightingale]#gwas_id=GCST90302022#eaf=0.2483#beta=0.03593975#se=0.0048958105#p=2.121e-13;;Total cholesterol to total lipids ratio in medium VLDL [nightingale]#gwas_id=GCST90302058#eaf=0.2494#beta=0.028323079#se=0.0046537858#p=1.157e-09;;Cholesteryl esters to total lipids ratio in medium VLDL [nightingale]#gwas_id=GCST90302060#eaf=0.2491#beta=0.035887639#se=0.0046710235#p=1.554e-14
rs117326366	20:44844873_C_T	10	both	Mean diameter of HDL particles [nightingale]#gwas_id=GCST90301972#eaf=0.9695#beta=0.1416389#se=0.020337731#p=3.299e-12;;Total cholesterol to total lipids ratio in large HDL [nightingale]#gwas_id=GCST90301996#eaf=0.9698#beta=0.13935479#se=0.020845813#p=2.309e-11;;Phospholipids to total lipids ratio in large HDL [nightingale]#gwas_id=GCST90302004#eaf=0.9695#beta=-0.15742027#se=0.020970342#p=6.059e-14;;Free cholesterol in small HDL [nightingale]#gwas_id=GCST90302083#eaf=0.9695#beta=-0.15381026#se=0.020363759#p=4.249e-14;;Total lipids in small HDL [nightingale]#gwas_id=GCST90302085#eaf=0.9692#beta=-0.16263619#se=0.020489735#p=2.064e-15;;Concentration of small HDL particles [nightingale]#gwas_id=GCST90302086#eaf=0.9692#beta=-0.16386829#se=0.02048975#p=1.269e-15;;Total cholesterol in very large HDL [nightingale]#gwas_id=GCST90302126#eaf=0.9695#beta=0.1125909#se=0.020365141#p=3.228e-08;;Total lipids in very large HDL [nightingale]#gwas_id=GCST90302132#eaf=0.9697#beta=0.12911265#se=0.020527403#p=3.179e-10;;Concentration of very large HDL particles [nightingale]#gwas_id=GCST90302133#eaf=0.9697#beta=0.13068711#se=0.020522091#p=1.914e-10;;Phospholipids in very large HDL [nightingale]#gwas_id=GCST90302134#eaf=0.9696#beta=0.12989066#se=0.020373952#p=1.826e-10
rs12465802	2:136381348_A_G	9	both	Mean diameter of HDL particles [nightingale]#gwas_id=GCST90301972#eaf=0.3633#beta=0.024837075#se=0.0044729453#p=2.812e-08;;Free cholesterol in large HDL [nightingale]#gwas_id=GCST90301999#eaf=0.3635#beta=0.024491426#se=0.0044768102#p=4.482e-08;;Sphingomyelins [nightingale]#gwas_id=GCST90302103#eaf=0.3724#beta=0.028345188#se=0.004751147#p=2.432e-09;;Total cholesterol in very large HDL [nightingale]#gwas_id=GCST90302126#eaf=0.3635#beta=0.030379776#se=0.0044757546#p=1.14e-11;;Cholesterol esters in very large HDL [nightingale]#gwas_id=GCST90302128#eaf=0.3634#beta=0.029010997#se=0.0044768729#p=9.161e-11;;Free cholesterol in very large HDL [nightingale]#gwas_id=GCST90302130#eaf=0.3634#beta=0.031707483#se=0.0044779319#p=1.433e-12;;Total lipids in very large HDL [nightingale]#gwas_id=GCST90302132#eaf=0.3631#beta=0.031002521#se=0.0044859133#p=4.81e-12;;Concentration of very large HDL particles [nightingale]#gwas_id=GCST90302133#eaf=0.3631#beta=0.030799212#se=0.0044854775#p=6.583e-12;;Phospholipids in very large HDL [nightingale]#gwas_id=GCST90302134#eaf=0.3633#beta=0.028455417#se=0.0044753999#p=2.042e-10
rs12753981	1:27001893_A_G	8	both	Mean diameter of HDL particles [nightingale]#gwas_id=GCST90301972#eaf=0.0841#beta=-0.053103476#se=0.0073626064#p=5.49e-13;;Total cholesterol in large HDL [nightingale]#gwas_id=GCST90301995#eaf=0.0841#beta=-0.057467044#se=0.0073607768#p=5.847e-15;;Cholesterol esters in large HDL [nightingale]#gwas_id=GCST90301997#eaf=0.0841#beta=-0.058027264#se=0.0073605294#p=3.182e-15;;Free cholesterol in large HDL [nightingale]#gwas_id=GCST90301999#eaf=0.0841#beta=-0.054918182#se=0.0073614198#p=8.635e-14;;Total lipids in large HDL [nightingale]#gwas_id=GCST90302001#eaf=0.0841#beta=-0.056641434#se=0.0073616049#p=1.424e-14;;Concentration of large HDL particles [nightingale]#gwas_id=GCST90302002#eaf=0.0841#beta=-0.056619639#se=0.0073617041#p=1.459e-14;;Phospholipids to total lipids ratio in small VLDL [nightingale]#gwas_id=GCST90302113#eaf=0.0841#beta=-0.055829582#se=0.0073871549#p=4.104e-14;;Phospholipids in very large HDL [nightingale]#gwas_id=GCST90302134#eaf=0.0841#beta=-0.049902213#se=0.0073981963#p=1.528e-11
rs142558755	16:56722274_A_C	8	both	Mean diameter of HDL particles [nightingale]#gwas_id=GCST90301972#eaf=0.0615#beta=0.07031248#se=0.0087533543#p=9.54e-16;;Total cholesterol to total lipids ratio in large VLDL [nightingale]#gwas_id=GCST90302020#eaf=0.0612#beta=-0.065549372#se=0.0094587354#p=4.207e-12;;Cholesteryl esters to total lipids ratio in large VLDL [nightingale]#gwas_id=GCST90302022#eaf=0.0612#beta=-0.058366773#se=0.0094239856#p=5.887e-10;;Triglycerides to total lipids ratio in large VLDL [nightingale]#gwas_id=GCST90302030#eaf=0.0613#beta=0.056892958#se=0.009454794#p=1.773e-09;;Triglycerides to total lipids ratio in small HDL [nightingale]#gwas_id=GCST90302090#eaf=0.0618#beta=-0.053577911#se=0.0089544424#p=2.185e-09;;Total cholesterol in very large HDL [nightingale]#gwas_id=GCST90302126#eaf=0.0615#beta=0.069847668#se=0.0087541317#p=1.477e-15;;Cholesterol esters in very large HDL [nightingale]#gwas_id=GCST90302128#eaf=0.0614#beta=0.067396769#se=0.0087429232#p=1.271e-14;;Free cholesterol in very large HDL [nightingale]#gwas_id=GCST90302130#eaf=0.0615#beta=0.071896808#se=0.0087809981#p=2.661e-16
rs2972147	2:227099854_C_T	7	both	Mean diameter of HDL particles [nightingale]#gwas_id=GCST90301972#eaf=0.6491#beta=-0.038237437#se=0.0042227209#p=1.364e-19;;Total cholesterol in large HDL [nightingale]#gwas_id=GCST90301995#eaf=0.6491#beta=-0.039513174#se=0.0042215089#p=7.976e-21;;Total cholesterol to total lipids ratio in large HDL [nightingale]#gwas_id=GCST90301996#eaf=0.6479#beta=-0.031071705#se=0.0042277077#p=1.989e-13;;Free cholesterol in large HDL [nightingale]#gwas_id=GCST90301999#eaf=0.6491#beta=-0.039967671#se=0.0042223663#p=2.916e-21;;Phospholipids in small VLDL [nightingale]#gwas_id=GCST90302112#eaf=0.6481#beta=0.029474131#se=0.0041519758#p=1.258e-12;;Phospholipids in very large HDL [nightingale]#gwas_id=GCST90302134#eaf=0.6494#beta=-0.042946636#se=0.0042424641#p=4.366e-24;;Triglycerides to total lipids ratio in very large HDL [nightingale]#gwas_id=GCST90302137#eaf=0.6474#beta=0.036029946#se=0.0041552328#p=4.284e-18
rs41304411	20:44163825_G_T	13	both	Mean diameter of HDL particles [nightingale]#gwas_id=GCST90301972#eaf=0.8895#beta=0.077499751#se=0.0066645208#p=2.945e-31;;Total cholesterol in large HDL [nightingale]#gwas_id=GCST90301995#eaf=0.8895#beta=0.04431955#se=0.0066637894#p=2.915e-11;;Total cholesterol to total lipids ratio in large HDL [nightingale]#gwas_id=GCST90301996#eaf=0.8908#beta=0.057552092#se=0.0067768058#p=2.022e-17;;Cholesterol esters in large HDL [nightingale]#gwas_id=GCST90301997#eaf=0.8895#beta=0.044345673#se=0.0066632195#p=2.827e-11;;Free cholesterol in large HDL [nightingale]#gwas_id=GCST90301999#eaf=0.8895#beta=0.044473125#se=0.0066646173#p=2.506e-11;;Free cholesterol to total lipids ratio in large HDL [nightingale]#gwas_id=GCST90302000#eaf=0.8909#beta=0.048712068#se=0.0067519154#p=5.411e-13;;Total lipids in large HDL [nightingale]#gwas_id=GCST90302001#eaf=0.8895#beta=0.039373859#se=0.0066637596#p=3.449e-09;;Concentration of large HDL particles [nightingale]#gwas_id=GCST90302002#eaf=0.8895#beta=0.038854906#se=0.0066641148#p=5.527e-09;;Triglycerides in medium HDL [nightingale]#gwas_id=GCST90302041#eaf=0.8895#beta=-0.049072664#se=0.0066584603#p=1.707e-13;;Total cholesterol in very large HDL [nightingale]#gwas_id=GCST90302126#eaf=0.8895#beta=0.066782174#se=0.006662555#p=1.202e-23;;Cholesterol esters in very large HDL [nightingale]#gwas_id=GCST90302128#eaf=0.8896#beta=0.066872944#se=0.0066506695#p=8.726e-24;;Total lipids in very large HDL [nightingale]#gwas_id=GCST90302132#eaf=0.8894#beta=0.074614052#se=0.006701357#p=8.554e-29;;Triglycerides in very large HDL [nightingale]#gwas_id=GCST90302136#eaf=0.8895#beta=0.055112561#se=0.0066899657#p=1.75e-16
rs4405189	10:65013935_A_G	7	both	Mean diameter of HDL particles [nightingale]#gwas_id=GCST90301972#eaf=0.5236#beta=-0.025271664#se=0.0039358117#p=1.354e-10;;Triglycerides to total lipids ratio in medium VLDL [nightingale]#gwas_id=GCST90302068#eaf=0.5233#beta=0.038202072#se=0.0039133113#p=1.638e-22;;Triglycerides to total lipids ratio in small VLDL [nightingale]#gwas_id=GCST90302115#eaf=0.5241#beta=0.049690336#se=0.0039999915#p=1.97e-35;;Free cholesterol in very large HDL [nightingale]#gwas_id=GCST90302130#eaf=0.5236#beta=-0.023031233#se=0.003948877#p=5.465e-09;;Total lipids in very large HDL [nightingale]#gwas_id=GCST90302132#eaf=0.5235#beta=-0.025794987#se=0.0039563283#p=7.034e-11;;Concentration of very large HDL particles [nightingale]#gwas_id=GCST90302133#eaf=0.5235#beta=-0.025863565#se=0.0039563535#p=6.267e-11;;Phospholipids in very large HDL [nightingale]#gwas_id=GCST90302134#eaf=0.5237#beta=-0.026888235#se=0.0039525906#p=1.027e-11
rs4418728	10:94839724_G_T	12	both	Mean diameter of HDL particles [nightingale]#gwas_id=GCST90301972#eaf=0.5253#beta=-0.026253357#se=0.0039644169#p=3.538e-11;;Cholesteryl esters to total lipids ratio in large HDL [nightingale]#gwas_id=GCST90301998#eaf=0.5257#beta=-0.027679868#se=0.0040119013#p=5.221e-12;;Phospholipids to total lipids ratio in large HDL [nightingale]#gwas_id=GCST90302004#eaf=0.5248#beta=0.027253481#se=0.0040616063#p=1.946e-11;;Triglycerides in medium HDL [nightingale]#gwas_id=GCST90302041#eaf=0.5243#beta=0.030904404#se=0.0040390131#p=1.987e-14;;Monounsaturated fatty acids (16:1, 18:1) [nightingale]#gwas_id=GCST90302055#eaf=0.5238#beta=0.02456805#se=0.004098595#p=2.044e-09;;Free cholesterol to total lipids ratio in medium VLDL [nightingale]#gwas_id=GCST90302062#eaf=0.525#beta=0.022029648#se=0.0040009045#p=3.667e-08;;Saturated fatty acids [nightingale]#gwas_id=GCST90302077#eaf=0.5249#beta=0.024703855#se=0.0040201834#p=7.999e-10;;Total fatty acids [nightingale]#gwas_id=GCST90302118#eaf=0.5239#beta=0.024994686#se=0.0040920328#p=1.008e-09;;Cholesteryl esters to total lipids ratio in very large HDL [nightingale]#gwas_id=GCST90302129#eaf=0.5256#beta=0.022859093#se=0.0039959268#p=1.061e-08;;Total lipids in very large HDL [nightingale]#gwas_id=GCST90302132#eaf=0.5251#beta=-0.023805262#se=0.0039857013#p=2.334e-09;;Concentration of very large HDL particles [nightingale]#gwas_id=GCST90302133#eaf=0.5251#beta=-0.023874684#se=0.0039857745#p=2.099e-09;;Phospholipids in very large HDL [nightingale]#gwas_id=GCST90302134#eaf=0.5251#beta=-0.028353591#se=0.0039823136#p=1.08e-12
rs59501117	7:72318492_A_G	7	both	Mean diameter of HDL particles [nightingale]#gwas_id=GCST90301972#eaf=0.8649#beta=-0.032844993#se=0.0060227146#p=4.938e-08;;Total cholesterol to total lipids ratio in medium VLDL [nightingale]#gwas_id=GCST90302058#eaf=0.8653#beta=-0.032728243#se=0.0059901614#p=4.664e-08;;Cholesteryl esters to total lipids ratio in medium VLDL [nightingale]#gwas_id=GCST90302060#eaf=0.8652#beta=-0.035837666#se=0.0060083325#p=2.451e-09;;Triglycerides to total lipids ratio in medium VLDL [nightingale]#gwas_id=GCST90302068#eaf=0.8644#beta=0.034499051#se=0.0061530062#p=2.06e-08;;Free cholesterol in very large HDL [nightingale]#gwas_id=GCST90302130#eaf=0.8648#beta=-0.034182157#se=0.0060434059#p=1.548e-08;;Total lipids in very large HDL [nightingale]#gwas_id=GCST90302132#eaf=0.8648#beta=-0.033226801#se=0.0060550109#p=4.077e-08;;Concentration of very large HDL particles [nightingale]#gwas_id=GCST90302133#eaf=0.8648#beta=-0.033155581#se=0.0060550043#p=4.357e-08
rs61576641	7:72682448_A_G	19	both	Mean diameter of HDL particles [nightingale]#gwas_id=GCST90301972#eaf=0.1434#beta=0.034180192#se=0.0059201909#p=7.764e-09;;Free cholesterol to total lipids ratio in IDL [nightingale]#gwas_id=GCST90301980#eaf=0.143#beta=0.034523818#se=0.0058798487#p=4.317e-09;;Total lipids in large VLDL [nightingale]#gwas_id=GCST90302025#eaf=0.1448#beta=-0.033624868#se=0.0061309294#p=4.147e-08;;Concentration of large VLDL particles [nightingale]#gwas_id=GCST90302026#eaf=0.1448#beta=-0.034250136#se=0.0061309678#p=2.318e-08;;Triglycerides in large VLDL [nightingale]#gwas_id=GCST90302029#eaf=0.1448#beta=-0.035524528#se=0.0061304676#p=6.842e-09;;Ratio of monounsaturated fatty acids to total fatty acids [nightingale]#gwas_id=GCST90302056#eaf=0.1442#beta=-0.034523657#se=0.0060647769#p=1.252e-08;;Free cholesterol in medium VLDL [nightingale]#gwas_id=GCST90302061#eaf=0.1447#beta=-0.034179785#se=0.0061258738#p=2.411e-08;;Total lipids in medium VLDL [nightingale]#gwas_id=GCST90302063#eaf=0.1447#beta=-0.035123917#se=0.0061302588#p=1.007e-08;;Concentration of medium VLDL particles [nightingale]#gwas_id=GCST90302064#eaf=0.1447#beta=-0.036075076#se=0.0061308966#p=4.001e-09;;Phospholipids in medium VLDL [nightingale]#gwas_id=GCST90302065#eaf=0.1448#beta=-0.034648918#se=0.0061310624#p=1.592e-08;;Triglycerides in medium VLDL [nightingale]#gwas_id=GCST90302067#eaf=0.1448#beta=-0.039292247#se=0.0061317045#p=1.474e-10;;Triglycerides in small VLDL [nightingale]#gwas_id=GCST90302114#eaf=0.1447#beta=-0.037908074#se=0.0061276442#p=6.155e-10;;Triglycerides to total lipids ratio in small VLDL [nightingale]#gwas_id=GCST90302115#eaf=0.1443#beta=-0.03894895#se=0.0060594736#p=1.295e-10;;Ratio of triglycerides to phosphoglycerides [nightingale]#gwas_id=GCST90302116#eaf=0.1448#beta=-0.035331878#se=0.0061395127#p=8.673e-09;;Mean diameter of VLDL particles [nightingale]#gwas_id=GCST90302124#eaf=0.1447#beta=-0.042845333#se=0.0061176776#p=2.496e-12;;Triglyceride in VLDL [nightingale]#gwas_id=GCST90302125#eaf=0.1448#beta=-0.037287758#se=0.0061312166#p=1.19e-09;;Free cholesterol in very large HDL [nightingale]#gwas_id=GCST90302130#eaf=0.1438#beta=0.032840415#se=0.0059877709#p=4.145e-08;;Phospholipids in very large HDL [nightingale]#gwas_id=GCST90302134#eaf=0.1435#beta=0.033109877#se=0.0059474533#p=2.591e-08;;Triglycerides to total lipids ratio in very small VLDL [nightingale]#gwas_id=GCST90302161#eaf=0.1444#beta=-0.038153558#se=0.0060789109#p=3.465e-10
rs6670870	1:205155177_A_T	2	both	Mean diameter of HDL particles [nightingale]#gwas_id=GCST90301972#eaf=0.7217#beta=0.024916409#se=0.0045242281#p=3.643e-08;;Phenylalanine [nightingale]#gwas_id=GCST90302070#eaf=0.7238#beta=-0.026097731#se=0.0044444811#p=4.307e-09
rs676210	2:21231524_A_G	13	both	Mean diameter of HDL particles [nightingale]#gwas_id=GCST90301972#eaf=0.2697#beta=0.055584731#se=0.004617087#p=2.218e-33;;Total cholesterol in large HDL [nightingale]#gwas_id=GCST90301995#eaf=0.2698#beta=0.064309526#se=0.0046153786#p=3.951e-44;;Cholesterol esters in large HDL [nightingale]#gwas_id=GCST90301997#eaf=0.2698#beta=0.064088174#se=0.0046150268#p=7.611e-44;;Free cholesterol in large HDL [nightingale]#gwas_id=GCST90301999#eaf=0.2698#beta=0.063669293#se=0.0046165243#p=2.863e-43;;Free cholesterol to total lipids ratio in large HDL [nightingale]#gwas_id=GCST90302000#eaf=0.2674#beta=0.047921796#se=0.0046214497#p=3.416e-25;;Total lipids in large HDL [nightingale]#gwas_id=GCST90302001#eaf=0.2698#beta=0.060813577#se=0.0046158835#p=1.225e-39;;Concentration of large HDL particles [nightingale]#gwas_id=GCST90302002#eaf=0.2698#beta=0.060060531#se=0.0046159372#p=1.052e-38;;Phospholipids in large HDL [nightingale]#gwas_id=GCST90302003#eaf=0.2699#beta=0.06020693#se=0.0046191084#p=7.806e-39;;Total cholesterol to total lipids ratio in medium HDL [nightingale]#gwas_id=GCST90302032#eaf=0.2681#beta=0.054885962#se=0.0045482904#p=1.57e-33;;Phospholipids to total lipids ratio in small VLDL [nightingale]#gwas_id=GCST90302113#eaf=0.2688#beta=0.078762492#se=0.0045939459#p=6.868e-66;;Triglycerides to total lipids ratio in small VLDL [nightingale]#gwas_id=GCST90302115#eaf=0.2713#beta=-0.069024373#se=0.0046911156#p=5.253e-49;;Estimated degree of unsaturation [nightingale]#gwas_id=GCST90302121#eaf=0.2716#beta=0.036866672#se=0.0047243612#p=6.02e-15;;Phospholipids to total lipids ratio in very large HDL [nightingale]#gwas_id=GCST90302135#eaf=0.268#beta=0.033001038#se=0.0046262104#p=9.785e-13
rs705379	7:94953895_A_G	13	both	Mean diameter of HDL particles [nightingale]#gwas_id=GCST90301972#eaf=0.4383#beta=-0.033338762#se=0.0040542667#p=1.983e-16;;Total cholesterol in large HDL [nightingale]#gwas_id=GCST90301995#eaf=0.4383#beta=-0.023915755#se=0.0040527916#p=3.612e-09;;Total cholesterol to total lipids ratio in large HDL [nightingale]#gwas_id=GCST90301996#eaf=0.4397#beta=-0.023581828#se=0.00409998#p=8.835e-09;;Cholesterol esters in large HDL [nightingale]#gwas_id=GCST90301997#eaf=0.4383#beta=-0.024295044#se=0.0040525891#p=2.036e-09;;Cholesteryl esters to total lipids ratio in large HDL [nightingale]#gwas_id=GCST90301998#eaf=0.4397#beta=-0.024481784#se=0.0041011445#p=2.38e-09;;Free cholesterol in large HDL [nightingale]#gwas_id=GCST90301999#eaf=0.4379#beta=-0.023046728#se=0.0040914654#p=1.772e-08;;Total lipids in large HDL [nightingale]#gwas_id=GCST90302001#eaf=0.4383#beta=-0.022812547#se=0.0040530719#p=1.818e-08;;Concentration of large HDL particles [nightingale]#gwas_id=GCST90302002#eaf=0.4383#beta=-0.022747888#se=0.0040530152#p=1.993e-08;;Triglycerides in large HDL [nightingale]#gwas_id=GCST90302005#eaf=0.4383#beta=-0.027670479#se=0.0040526126#p=8.622e-12;;Cholesterol esters in very large HDL [nightingale]#gwas_id=GCST90302128#eaf=0.4385#beta=-0.02867098#se=0.0040458931#p=1.376e-12;;Total lipids in very large HDL [nightingale]#gwas_id=GCST90302132#eaf=0.4385#beta=-0.030214952#se=0.0040765878#p=1.246e-13;;Concentration of very large HDL particles [nightingale]#gwas_id=GCST90302133#eaf=0.4385#beta=-0.030962193#se=0.0040766669#p=3.078e-14;;Phospholipids in very large HDL [nightingale]#gwas_id=GCST90302134#eaf=0.4382#beta=-0.029529733#se=0.0040731785#p=4.174e-13
rs74917819	15:58285932_G_T	25	both	Mean diameter of HDL particles [nightingale]#gwas_id=GCST90301972#eaf=0.0104#beta=-0.15651575#se=0.024427514#p=1.481e-10;;Triglyceride in HDL [nightingale]#gwas_id=GCST90301973#eaf=0.0104#beta=-0.19247049#se=0.02448697#p=3.838e-15;;Total cholesterol in large HDL [nightingale]#gwas_id=GCST90301995#eaf=0.0104#beta=-0.15107148#se=0.024410689#p=6.065e-10;;Cholesterol esters in large HDL [nightingale]#gwas_id=GCST90301997#eaf=0.0104#beta=-0.1514703#se=0.024410601#p=5.466e-10;;Free cholesterol in large HDL [nightingale]#gwas_id=GCST90301999#eaf=0.0104#beta=-0.14823484#se=0.024410188#p=1.258e-09;;Total lipids in large HDL [nightingale]#gwas_id=GCST90302001#eaf=0.0104#beta=-0.16301133#se=0.024414873#p=2.443e-11;;Concentration of large HDL particles [nightingale]#gwas_id=GCST90302002#eaf=0.0104#beta=-0.16612644#se=0.024415268#p=1.016e-11;;Phospholipids in large HDL [nightingale]#gwas_id=GCST90302003#eaf=0.0104#beta=-0.15624549#se=0.02441887#p=1.569e-10;;Triglycerides in large HDL [nightingale]#gwas_id=GCST90302005#eaf=0.0104#beta=-0.25419008#se=0.024455229#p=2.638e-25;;Triglycerides to total lipids ratio in large VLDL [nightingale]#gwas_id=GCST90302030#eaf=0.0104#beta=0.17487359#se=0.024907197#p=2.203e-12;;Total cholesterol to total lipids ratio in medium VLDL [nightingale]#gwas_id=GCST90302058#eaf=0.0105#beta=-0.1601489#se=0.024091255#p=2.979e-11;;Triglycerides to total lipids ratio in medium VLDL [nightingale]#gwas_id=GCST90302068#eaf=0.0105#beta=0.17647273#se=0.023543265#p=6.596e-14;;Phosphatidylcholine and other choline [nightingale]#gwas_id=GCST90302069#eaf=0.0104#beta=-0.13639736#se=0.024576128#p=2.857e-08;;Free cholesterol to total lipids ratio in small VLDL [nightingale]#gwas_id=GCST90302109#eaf=0.0104#beta=-0.21310759#se=0.024350844#p=2.104e-18;;Total cholines [nightingale]#gwas_id=GCST90302117#eaf=0.0104#beta=-0.14358978#se=0.024537861#p=4.864e-09;;Total phosphoglycerides [nightingale]#gwas_id=GCST90302119#eaf=0.0104#beta=-0.14843426#se=0.024545287#p=1.472e-09;;Total cholesterol to total lipids ratio in very large HDL [nightingale]#gwas_id=GCST90302127#eaf=0.0104#beta=0.16124114#se=0.024145345#p=2.423e-11;;Concentration of very large HDL particles [nightingale]#gwas_id=GCST90302133#eaf=0.0104#beta=-0.13470773#se=0.024379766#p=3.288e-08;;Phospholipids in very large HDL [nightingale]#gwas_id=GCST90302134#eaf=0.0104#beta=-0.14154283#se=0.024428062#p=6.862e-09;;Triglycerides in very large HDL [nightingale]#gwas_id=GCST90302136#eaf=0.0104#beta=-0.18968585#se=0.024357543#p=6.832e-15;;Total cholesterol in very small VLDL [nightingale]#gwas_id=GCST90302150#eaf=0.0104#beta=-0.14012964#se=0.024414865#p=9.494e-09;;Free cholesterol in very small VLDL [nightingale]#gwas_id=GCST90302154#eaf=0.0105#beta=-0.15392566#se=0.023940846#p=1.281e-10;;Total lipids in very small VLDL [nightingale]#gwas_id=GCST90302156#eaf=0.0105#beta=-0.15162253#se=0.023955522#p=2.462e-10;;Concentration of very small VLDL particles [nightingale]#gwas_id=GCST90302157#eaf=0.0104#beta=-0.15701412#se=0.024435537#p=1.313e-10;;Phospholipids in very small VLDL [nightingale]#gwas_id=GCST90302158#eaf=0.0105#beta=-0.15187412#se=0.023978651#p=2.393e-10
rs80236739	15:58972699_A_G	16	both	Mean diameter of HDL particles [nightingale]#gwas_id=GCST90301972#eaf=0.9564#beta=0.064251433#se=0.010701569#p=1.926e-09;;Triglyceride in HDL [nightingale]#gwas_id=GCST90301973#eaf=0.9563#beta=0.069724489#se=0.010801557#p=1.082e-10;;Triglycerides in IDL [nightingale]#gwas_id=GCST90301985#eaf=0.9564#beta=0.07572972#se=0.010747763#p=1.84e-12;;Triglyceride in LDL [nightingale]#gwas_id=GCST90301993#eaf=0.9563#beta=0.072884292#se=0.010771984#p=1.323e-11;;Total cholesterol in large HDL [nightingale]#gwas_id=GCST90301995#eaf=0.9565#beta=0.057695908#se=0.010555057#p=4.598e-08;;Cholesterol esters in large HDL [nightingale]#gwas_id=GCST90301997#eaf=0.9565#beta=0.05770209#se=0.010554539#p=4.576e-08;;Free cholesterol in large HDL [nightingale]#gwas_id=GCST90301999#eaf=0.9565#beta=0.057671936#se=0.010557463#p=4.69e-08;;Triglycerides in large HDL [nightingale]#gwas_id=GCST90302005#eaf=0.9564#beta=0.093055104#se=0.010701409#p=3.45e-18;;Triglycerides in large LDL [nightingale]#gwas_id=GCST90302017#eaf=0.9563#beta=0.078880882#se=0.010747945#p=2.149e-13;;Triglycerides in medium LDL [nightingale]#gwas_id=GCST90302053#eaf=0.9563#beta=0.069958352#se=0.010771549#p=8.318e-11;;Triglycerides to total lipids ratio in medium VLDL [nightingale]#gwas_id=GCST90302068#eaf=0.9561#beta=-0.058447473#se=0.010351056#p=1.637e-08;;Total cholines [nightingale]#gwas_id=GCST90302117#eaf=0.9564#beta=0.060546527#se=0.010766052#p=1.868e-08;;Free cholesterol in very large HDL [nightingale]#gwas_id=GCST90302130#eaf=0.9563#beta=0.058798047#se=0.010739661#p=4.379e-08;;Total lipids in very large HDL [nightingale]#gwas_id=GCST90302132#eaf=0.9563#beta=0.062547983#se=0.010752202#p=5.983e-09;;Concentration of very large HDL particles [nightingale]#gwas_id=GCST90302133#eaf=0.9563#beta=0.063972945#se=0.010752918#p=2.692e-09;;Triglycerides in very large HDL [nightingale]#gwas_id=GCST90302136#eaf=0.9564#beta=0.078105329#se=0.010744126#p=3.606e-13
rs8044652	16:67506247_C_T	9	both	Mean diameter of HDL particles [nightingale]#gwas_id=GCST90301972#eaf=0.9636#beta=0.076582835#se=0.01113329#p=6.039e-12;;Total cholesterol to total lipids ratio in medium HDL [nightingale]#gwas_id=GCST90302032#eaf=0.9637#beta=0.064018343#se=0.011188501#p=1.054e-08;;Cholesteryl esters to total lipids ratio in medium HDL [nightingale]#gwas_id=GCST90302034#eaf=0.9637#beta=0.061779937#se=0.011228895#p=3.758e-08;;Ratio of saturated fatty acids to total fatty acids [nightingale]#gwas_id=GCST90302078#eaf=0.9637#beta=-0.073215255#se=0.011205907#p=6.419e-11;;Free cholesterol in very large HDL [nightingale]#gwas_id=GCST90302130#eaf=0.9636#beta=0.067942557#se=0.011178544#p=1.217e-09;;Total lipids in very large HDL [nightingale]#gwas_id=GCST90302132#eaf=0.9636#beta=0.069898788#se=0.01120079#p=4.361e-10;;Concentration of very large HDL particles [nightingale]#gwas_id=GCST90302133#eaf=0.9636#beta=0.070925585#se=0.011201891#p=2.427e-10;;Phospholipids in very large HDL [nightingale]#gwas_id=GCST90302134#eaf=0.9636#beta=0.075318655#se=0.011079335#p=1.06e-11;;Phospholipids to total lipids ratio in very large HDL [nightingale]#gwas_id=GCST90302135#eaf=0.9636#beta=0.062662115#se=0.011133192#p=1.819e-08
rs907866	2:20371380_A_G	15	both	Mean diameter of HDL particles [nightingale]#gwas_id=GCST90301972#eaf=0.4826#beta=-0.032188772#se=0.004031749#p=1.419e-15;;Total cholesterol in large HDL [nightingale]#gwas_id=GCST90301995#eaf=0.4827#beta=-0.025216961#se=0.0040305772#p=3.939e-10;;Cholesterol esters in large HDL [nightingale]#gwas_id=GCST90301997#eaf=0.4827#beta=-0.025478566#se=0.0040302635#p=2.585e-10;;Free cholesterol in large HDL [nightingale]#gwas_id=GCST90301999#eaf=0.4827#beta=-0.024121084#se=0.004031709#p=2.193e-09;;Phospholipids to total lipids ratio in large LDL [nightingale]#gwas_id=GCST90302016#eaf=0.4818#beta=0.022738368#se=0.0039560583#p=9.045e-09;;Total lipids in small LDL [nightingale]#gwas_id=GCST90302097#eaf=0.4822#beta=-0.024485311#se=0.004017054#p=1.092e-09;;Phospholipids in small LDL [nightingale]#gwas_id=GCST90302099#eaf=0.4822#beta=-0.02933602#se=0.0040186002#p=2.876e-13;;Sphingomyelins [nightingale]#gwas_id=GCST90302103#eaf=0.4838#beta=-0.031468021#se=0.0041118796#p=1.964e-14;;Total cholesterol in very large HDL [nightingale]#gwas_id=GCST90302126#eaf=0.4821#beta=-0.028935909#se=0.0039951681#p=4.398e-13;;Cholesterol esters in very large HDL [nightingale]#gwas_id=GCST90302128#eaf=0.482#beta=-0.02755029#se=0.0039883239#p=4.924e-12;;Free cholesterol in very large HDL [nightingale]#gwas_id=GCST90302130#eaf=0.4827#beta=-0.03240276#se=0.0040467166#p=1.174e-15;;Total lipids in very large HDL [nightingale]#gwas_id=GCST90302132#eaf=0.4824#beta=-0.032161217#se=0.0040543436#p=2.147e-15;;Concentration of very large HDL particles [nightingale]#gwas_id=GCST90302133#eaf=0.4824#beta=-0.032594111#se=0.0040545058#p=9.059e-16;;Phospholipids in very large HDL [nightingale]#gwas_id=GCST90302134#eaf=0.4827#beta=-0.029108161#se=0.0040503545#p=6.644e-13;;Triglycerides in very large HDL [nightingale]#gwas_id=GCST90302136#eaf=0.4828#beta=-0.043197657#se=0.0040482006#p=1.394e-26
rs1070232	3:136248087_G_T	10	both	Triglyceride in HDL [nightingale]#gwas_id=GCST90301973#eaf=0.7681#beta=0.032763704#se=0.0047424203#p=4.893e-12;;Triglyceride in LDL [nightingale]#gwas_id=GCST90301993#eaf=0.7681#beta=0.033673618#se=0.0047310185#p=1.098e-12;;Triglycerides to total lipids ratio in large HDL [nightingale]#gwas_id=GCST90302006#eaf=0.7671#beta=0.03760386#se=0.0047663322#p=3.035e-15;;Free cholesterol to total lipids ratio in large LDL [nightingale]#gwas_id=GCST90302012#eaf=0.7686#beta=-0.027890653#se=0.004806404#p=6.521e-09;;Triglycerides in large LDL [nightingale]#gwas_id=GCST90302017#eaf=0.7681#beta=0.035261869#se=0.0047200781#p=7.982e-14;;Triglycerides in medium HDL [nightingale]#gwas_id=GCST90302041#eaf=0.7681#beta=0.029372041#se=0.0047395682#p=5.748e-10;;Triglycerides in small HDL [nightingale]#gwas_id=GCST90302089#eaf=0.7682#beta=0.028106634#se=0.004746032#p=3.178e-09;;Triglycerides to total lipids ratio in small HDL [nightingale]#gwas_id=GCST90302090#eaf=0.7679#beta=0.036270742#se=0.0046844092#p=9.72e-15;;Triglycerides in small LDL [nightingale]#gwas_id=GCST90302101#eaf=0.7681#beta=0.031288804#se=0.0047396413#p=4.07e-11;;Triglycerides to total lipids ratio in small LDL [nightingale]#gwas_id=GCST90302102#eaf=0.768#beta=0.026850234#se=0.0047094576#p=1.189e-08
rs111579799	15:59130890_A_T	23	both	Triglyceride in HDL [nightingale]#gwas_id=GCST90301973#eaf=0.9706#beta=-0.11278419#se=0.012435739#p=1.197e-19;;Triglycerides in IDL [nightingale]#gwas_id=GCST90301985#eaf=0.9705#beta=-0.12918894#se=0.012427077#p=2.592e-25;;Triglyceride in LDL [nightingale]#gwas_id=GCST90301993#eaf=0.9706#beta=-0.11435102#se=0.012436598#p=3.76e-20;;Triglycerides in large HDL [nightingale]#gwas_id=GCST90302005#eaf=0.9706#beta=-0.13093746#se=0.012426864#p=5.855e-26;;Triglycerides in large LDL [nightingale]#gwas_id=GCST90302017#eaf=0.9706#beta=-0.12180352#se=0.012432712#p=1.16e-22;;Triglycerides in medium LDL [nightingale]#gwas_id=GCST90302053#eaf=0.9706#beta=-0.10506609#se=0.012432886#p=2.897e-17;;Triglycerides to total lipids ratio in medium LDL [nightingale]#gwas_id=GCST90302054#eaf=0.9707#beta=-0.11015594#se=0.012370595#p=5.355e-19;;Monounsaturated fatty acids (16:1, 18:1) [nightingale]#gwas_id=GCST90302055#eaf=0.9704#beta=-0.071242579#se=0.012672886#p=1.891e-08;;Total cholesterol to total lipids ratio in medium VLDL [nightingale]#gwas_id=GCST90302058#eaf=0.9707#beta=-0.075320663#se=0.01232868#p=1e-09;;Free cholesterol to total lipids ratio in medium VLDL [nightingale]#gwas_id=GCST90302062#eaf=0.9707#beta=-0.099865829#se=0.012318536#p=5.19e-16;;Triglycerides to total lipids ratio in medium VLDL [nightingale]#gwas_id=GCST90302068#eaf=0.9705#beta=0.082054737#se=0.012631542#p=8.247e-11;;Triglycerides in small HDL [nightingale]#gwas_id=GCST90302089#eaf=0.9705#beta=-0.07845414#se=0.012441291#p=2.864e-10;;Triglycerides to total lipids ratio in small HDL [nightingale]#gwas_id=GCST90302090#eaf=0.9707#beta=-0.093161229#se=0.01232094#p=3.993e-14;;Triglycerides in small LDL [nightingale]#gwas_id=GCST90302101#eaf=0.9706#beta=-0.087622941#se=0.012440027#p=1.873e-12;;Triglycerides to total lipids ratio in small LDL [nightingale]#gwas_id=GCST90302102#eaf=0.9705#beta=-0.10141379#se=0.012554687#p=6.597e-16;;Triglycerides in very large HDL [nightingale]#gwas_id=GCST90302136#eaf=0.9706#beta=-0.1113057#se=0.012433943#p=3.499e-19;;Free cholesterol in very small VLDL [nightingale]#gwas_id=GCST90302154#eaf=0.9706#beta=-0.068652323#se=0.012421972#p=3.263e-08;;Total lipids in very small VLDL [nightingale]#gwas_id=GCST90302156#eaf=0.9706#beta=-0.074577844#se=0.012422529#p=1.932e-09;;Concentration of very small VLDL particles [nightingale]#gwas_id=GCST90302157#eaf=0.9706#beta=-0.078197501#se=0.012422944#p=3.082e-10;;Phospholipids in very small VLDL [nightingale]#gwas_id=GCST90302158#eaf=0.9704#beta=-0.070006142#se=0.012610655#p=2.835e-08;;Triglycerides in very small VLDL [nightingale]#gwas_id=GCST90302160#eaf=0.9704#beta=-0.091783604#se=0.012614546#p=3.438e-13;;Total cholesterol to total lipids ratio in chylomicrons and extremely large VLDL [nightingale]#gwas_id=GCST90302163#eaf=0.9706#beta=-0.089741214#se=0.012916735#p=3.714e-12;;Triglycerides to total lipids ratio in chylomicrons and extremely large VLDL [nightingale]#gwas_id=GCST90302173#eaf=0.9705#beta=0.097269449#se=0.013525976#p=6.417e-13
rs112107114	19:11190074_A_G	10	both	Triglyceride in HDL [nightingale]#gwas_id=GCST90301973#eaf=0.1158#beta=-0.043794558#se=0.0064469334#p=1.098e-11;;Cholesterol esters in large VLDL [nightingale]#gwas_id=GCST90302021#eaf=0.1158#beta=-0.053479896#se=0.0064470819#p=1.084e-16;;Cholesterol esters in medium VLDL [nightingale]#gwas_id=GCST90302059#eaf=0.1155#beta=-0.10878822#se=0.0065076698#p=9.868e-63;;Triglycerides in very large HDL [nightingale]#gwas_id=GCST90302136#eaf=0.1155#beta=-0.073145302#se=0.006476763#p=1.413e-29;;Triglycerides to total lipids ratio in very large HDL [nightingale]#gwas_id=GCST90302137#eaf=0.1158#beta=-0.051149311#se=0.0064681688#p=2.619e-15;;Total cholesterol in chylomicrons and extremely large VLDL [nightingale]#gwas_id=GCST90302162#eaf=0.1155#beta=-0.068653753#se=0.0065092762#p=5.241e-26;;Total lipid in chylomicrons and extremely large VLDL [nightingale]#gwas_id=GCST90302168#eaf=0.1158#beta=-0.058215323#se=0.0064411926#p=1.596e-19;;Concentration of chylomicrons and extremely large VLDL particles [nightingale]#gwas_id=GCST90302169#eaf=0.1158#beta=-0.058312617#se=0.0064414229#p=1.394e-19;;Phospholipid in chylomicrons and extremely large VLDL [nightingale]#gwas_id=GCST90302170#eaf=0.1158#beta=-0.051495868#se=0.0064401586#p=1.285e-15;;Triglyceride in chylomicrons and extremely large VLDL [nightingale]#gwas_id=GCST90302172#eaf=0.1158#beta=-0.055941404#se=0.0064416713#p=3.811e-18
rs112259268	17:41874745_A_C	8	both	Triglyceride in HDL [nightingale]#gwas_id=GCST90301973#eaf=0.0305#beta=0.080424272#se=0.012505886#p=1.268e-10;;Total cholesterol to total lipids ratio in large HDL [nightingale]#gwas_id=GCST90301996#eaf=0.0301#beta=-0.11181637#se=0.01298684#p=7.308e-18;;Cholesteryl esters to total lipids ratio in large HDL [nightingale]#gwas_id=GCST90301998#eaf=0.0301#beta=-0.079845002#se=0.013001208#p=8.182e-10;;Free cholesterol to total lipids ratio in medium VLDL [nightingale]#gwas_id=GCST90302062#eaf=0.0308#beta=0.084810968#se=0.012403017#p=8.035e-12;;Total cholesterol in small VLDL [nightingale]#gwas_id=GCST90302104#eaf=0.0305#beta=0.10023451#se=0.012467775#p=9.022e-16;;Cholesterol esters in small VLDL [nightingale]#gwas_id=GCST90302106#eaf=0.0305#beta=0.078133404#se=0.012465928#p=3.663e-10;;Free cholesterol in small VLDL [nightingale]#gwas_id=GCST90302108#eaf=0.0305#beta=0.13088579#se=0.01247069#p=9.062e-26;;Estimated degree of unsaturation [nightingale]#gwas_id=GCST90302121#eaf=0.0298#beta=-0.093414124#se=0.013101293#p=1.003e-12
rs114816312	4:110638824_C_T	4	both	Triglyceride in HDL [nightingale]#gwas_id=GCST90301973#eaf=0.9919#beta=-0.15702654#se=0.028769148#p=4.811e-08;;Triglycerides in medium HDL [nightingale]#gwas_id=GCST90302041#eaf=0.9919#beta=-0.1645913#se=0.028793816#p=1.089e-08;;Triglycerides to total lipids ratio in medium HDL [nightingale]#gwas_id=GCST90302042#eaf=0.9918#beta=-0.19574801#se=0.028406114#p=5.538e-12;;Triglycerides to total lipids ratio in small HDL [nightingale]#gwas_id=GCST90302090#eaf=0.9918#beta=-0.1714155#se=0.028292618#p=1.373e-09
rs117860853	8:19722204_A_G	5	both	Triglyceride in HDL [nightingale]#gwas_id=GCST90301973#eaf=0.0143#beta=0.13102806#se=0.021416315#p=9.467e-10;;Triglycerides to total lipids ratio in large HDL [nightingale]#gwas_id=GCST90302006#eaf=0.0142#beta=0.16211827#se=0.021517244#p=4.908e-14;;Total cholesterol in small VLDL [nightingale]#gwas_id=GCST90302104#eaf=0.0143#beta=0.15819319#se=0.02135905#p=1.298e-13;;Cholesterol esters in small VLDL [nightingale]#gwas_id=GCST90302106#eaf=0.0143#beta=0.13046358#se=0.021358682#p=1.007e-09;;Concentration of very small VLDL particles [nightingale]#gwas_id=GCST90302157#eaf=0.0143#beta=0.12674831#se=0.021372689#p=3.022e-09
rs117960158	15:57958926_G_T	18	both	Triglyceride in HDL [nightingale]#gwas_id=GCST90301973#eaf=0.0278#beta=0.15221664#se=0.02170481#p=2.332e-12;;Total cholesterol to total lipids ratio in IDL [nightingale]#gwas_id=GCST90301976#eaf=0.0278#beta=-0.14145327#se=0.021724131#p=7.448e-11;;Cholesteryl esters to total lipids ratio in IDL [nightingale]#gwas_id=GCST90301978#eaf=0.0278#beta=-0.14883628#se=0.021739391#p=7.574e-12;;Triglycerides in IDL [nightingale]#gwas_id=GCST90301985#eaf=0.028#beta=0.1573948#se=0.021738816#p=4.478e-13;;Triglycerides to total lipids ratio in IDL [nightingale]#gwas_id=GCST90301986#eaf=0.0276999999999999#beta=0.14398932#se=0.02169117#p=3.176e-11;;Triglyceride in LDL [nightingale]#gwas_id=GCST90301993#eaf=0.0279#beta=0.14838989#se=0.021790107#p=9.762e-12;;Triglycerides in large HDL [nightingale]#gwas_id=GCST90302005#eaf=0.0278#beta=0.16970048#se=0.021735871#p=5.838e-15;;Total cholesterol to total lipids ratio in large LDL [nightingale]#gwas_id=GCST90302008#eaf=0.0278#beta=-0.12093689#se=0.021705583#p=2.523e-08;;Triglycerides in large LDL [nightingale]#gwas_id=GCST90302017#eaf=0.0279#beta=0.15759786#se=0.021770979#p=4.524e-13;;Triglycerides to total lipids ratio in large LDL [nightingale]#gwas_id=GCST90302018#eaf=0.0276999999999999#beta=0.17237921#se=0.021677918#p=1.838e-15;;Triglycerides in medium LDL [nightingale]#gwas_id=GCST90302053#eaf=0.0279#beta=0.14612956#se=0.021792691#p=2.008e-11;;Triglycerides to total lipids ratio in medium LDL [nightingale]#gwas_id=GCST90302054#eaf=0.0278#beta=0.1638817#se=0.021717402#p=4.485e-14;;Free cholesterol to total lipids ratio in medium VLDL [nightingale]#gwas_id=GCST90302062#eaf=0.0276999999999999#beta=0.15052697#se=0.021757217#p=4.565e-12;;Triglycerides in small LDL [nightingale]#gwas_id=GCST90302101#eaf=0.0279#beta=0.11904628#se=0.021797489#p=4.722e-08;;Triglycerides to total lipids ratio in small LDL [nightingale]#gwas_id=GCST90302102#eaf=0.0278#beta=0.13372239#se=0.021725628#p=7.505e-10;;Free cholesterol to total lipids ratio in small VLDL [nightingale]#gwas_id=GCST90302109#eaf=0.0279#beta=0.12582171#se=0.021788945#p=7.715e-09;;Free cholesterol to total lipids ratio in chylomicrons and extremely large VLDL [nightingale]#gwas_id=GCST90302167#eaf=0.0282#beta=0.12995909#se=0.022450747#p=7.096e-09;;Triglycerides to total lipids ratio in chylomicrons and extremely large VLDL [nightingale]#gwas_id=GCST90302173#eaf=0.0283#beta=-0.13146201#se=0.022512582#p=5.236e-09
rs11871721	17:16840611_C_G	2	both	Triglyceride in HDL [nightingale]#gwas_id=GCST90301973#eaf=0.864#beta=-0.038371811#se=0.0062889103#p=1.051e-09;;Triglycerides to total lipids ratio in very large HDL [nightingale]#gwas_id=GCST90302137#eaf=0.8645#beta=-0.062117827#se=0.0063233148#p=8.909e-23
rs13225450	7:72976123_C_T	18	both	Triglyceride in HDL [nightingale]#gwas_id=GCST90301973#eaf=0.8782#beta=0.06077839#se=0.0061988565#p=1.074e-22;;Phospholipids in large VLDL [nightingale]#gwas_id=GCST90302027#eaf=0.8782#beta=0.10923319#se=0.0061986595#p=1.668e-69;;Triglycerides in medium HDL [nightingale]#gwas_id=GCST90302041#eaf=0.8782#beta=0.082920222#se=0.0061936671#p=7.116e-41;;Monounsaturated fatty acids (16:1, 18:1) [nightingale]#gwas_id=GCST90302055#eaf=0.8782#beta=0.090886075#se=0.0062267733#p=2.977e-48;;Ratio of monounsaturated fatty acids to total fatty acids [nightingale]#gwas_id=GCST90302056#eaf=0.8781#beta=0.091871551#se=0.0061214882#p=6.504e-51;;Free cholesterol in medium VLDL [nightingale]#gwas_id=GCST90302061#eaf=0.8782#beta=0.11463644#se=0.0061913688#p=1.548e-76;;Free cholesterol to total lipids ratio in medium VLDL [nightingale]#gwas_id=GCST90302062#eaf=0.878#beta=0.069378717#se=0.0060809415#p=3.761e-30;;Total lipids in medium VLDL [nightingale]#gwas_id=GCST90302063#eaf=0.8782#beta=0.11478917#se=0.0061962098#p=1.281e-76;;Concentration of medium VLDL particles [nightingale]#gwas_id=GCST90302064#eaf=0.8782#beta=0.11625598#se=0.0061966254#p=1.569e-78;;Phospholipids in medium VLDL [nightingale]#gwas_id=GCST90302065#eaf=0.8782#beta=0.11267089#se=0.0061973845#p=7.38e-74;;Triglycerides in medium VLDL [nightingale]#gwas_id=GCST90302067#eaf=0.8782#beta=0.12330982#se=0.0061967175#p=4.133e-88;;Serum total triglyceride [nightingale]#gwas_id=GCST90302076#eaf=0.8782#beta=0.11113969#se=0.0061973082#p=6.453e-72;;Triglycerides to total lipids ratio in small LDL [nightingale]#gwas_id=GCST90302102#eaf=0.8781#beta=0.078000717#se=0.0061495399#p=7.254e-37;;Phospholipids in small VLDL [nightingale]#gwas_id=GCST90302112#eaf=0.8781#beta=0.10482522#se=0.0061551954#p=4.89e-65;;Triglycerides in small VLDL [nightingale]#gwas_id=GCST90302114#eaf=0.8782#beta=0.12422564#se=0.0061930113#p=1.68e-89;;Mean diameter of VLDL particles [nightingale]#gwas_id=GCST90302124#eaf=0.8782#beta=0.11919766#se=0.0061834395#p=8.393e-83;;Triglyceride in VLDL [nightingale]#gwas_id=GCST90302125#eaf=0.8782#beta=0.12070586#se=0.0061971096#p=1.695e-84;;Triglycerides in very small VLDL [nightingale]#gwas_id=GCST90302160#eaf=0.8781#beta=0.10031489#se=0.0061758799#p=2.503e-59
rs143825515	15:59452084_A_C	10	both	Triglyceride in HDL [nightingale]#gwas_id=GCST90301973#eaf=0.0389#beta=0.11751932#se=0.017924248#p=5.511e-11;;Triglycerides in IDL [nightingale]#gwas_id=GCST90301985#eaf=0.0387#beta=0.11984991#se=0.017848625#p=1.883e-11;;Triglyceride in LDL [nightingale]#gwas_id=GCST90301993#eaf=0.0387#beta=0.12725041#se=0.017876631#p=1.093e-12;;Triglycerides in large LDL [nightingale]#gwas_id=GCST90302017#eaf=0.0387#beta=0.12663346#se=0.017864867#p=1.357e-12;;Triglycerides to total lipids ratio in large LDL [nightingale]#gwas_id=GCST90302018#eaf=0.0388#beta=0.12492671#se=0.017928981#p=3.218e-12;;Phospholipids to total lipids ratio in large VLDL [nightingale]#gwas_id=GCST90302028#eaf=0.0392#beta=0.11014853#se=0.018547668#p=2.873e-09;;Triglycerides in medium LDL [nightingale]#gwas_id=GCST90302053#eaf=0.0387#beta=0.12095427#se=0.01787655#p=1.323e-11;;Triglycerides to total lipids ratio in medium VLDL [nightingale]#gwas_id=GCST90302068#eaf=0.0387#beta=-0.1025476#se=0.017963791#p=1.139e-08;;Triglycerides to total lipids ratio in small LDL [nightingale]#gwas_id=GCST90302102#eaf=0.0388#beta=0.10877083#se=0.017940144#p=1.336e-09;;Triglycerides in very large HDL [nightingale]#gwas_id=GCST90302136#eaf=0.0389#beta=0.12767455#se=0.017932007#p=1.08e-12
rs144042312	15:58808953_C_T	13	both	Triglyceride in HDL [nightingale]#gwas_id=GCST90301973#eaf=0.0199#beta=0.15431511#se=0.022472258#p=6.56e-12;;Triglycerides in IDL [nightingale]#gwas_id=GCST90301985#eaf=0.0198#beta=0.17089232#se=0.022298787#p=1.806e-14;;Triglyceride in LDL [nightingale]#gwas_id=GCST90301993#eaf=0.0198#beta=0.16124945#se=0.022310214#p=4.916e-13;;Triglycerides in large HDL [nightingale]#gwas_id=GCST90302005#eaf=0.0199#beta=0.17980471#se=0.022449859#p=1.155e-15;;Triglycerides to total lipids ratio in large HDL [nightingale]#gwas_id=GCST90302006#eaf=0.0199#beta=0.12818663#se=0.022820857#p=1.942e-08;;Triglycerides in large LDL [nightingale]#gwas_id=GCST90302017#eaf=0.0198#beta=0.17309343#se=0.022307331#p=8.527e-15;;Phospholipids to total lipids ratio in large VLDL [nightingale]#gwas_id=GCST90302028#eaf=0.0204#beta=0.13290092#se=0.023752075#p=2.202e-08;;Triglycerides in medium LDL [nightingale]#gwas_id=GCST90302053#eaf=0.0198#beta=0.15821453#se=0.02230951#p=1.324e-12;;Free cholesterol to total lipids ratio in medium VLDL [nightingale]#gwas_id=GCST90302062#eaf=0.0198#beta=0.14830518#se=0.022454423#p=3.983e-11;;Triglycerides in small LDL [nightingale]#gwas_id=GCST90302101#eaf=0.0198#beta=0.13025242#se=0.022315265#p=5.317e-09;;Free cholesterol to total lipids ratio in small VLDL [nightingale]#gwas_id=GCST90302109#eaf=0.0198#beta=0.14198473#se=0.022321509#p=2.006e-10;;Triglycerides in very large HDL [nightingale]#gwas_id=GCST90302136#eaf=0.0199#beta=0.1551822#se=0.022483988#p=5.131e-12;;Concentration of very small VLDL particles [nightingale]#gwas_id=GCST90302157#eaf=0.0199#beta=0.12315657#se=0.022452347#p=4.129e-08
rs146131796	15:42450180_A_T	40	both	Triglyceride in HDL [nightingale]#gwas_id=GCST90301973#eaf=0.9807#beta=-0.10600976#se=0.017428809#p=1.184e-09;;Triglycerides to total lipids ratio in IDL [nightingale]#gwas_id=GCST90301986#eaf=0.9808#beta=-0.099945543#se=0.017090558#p=4.975e-09;;Triglyceride in LDL [nightingale]#gwas_id=GCST90301993#eaf=0.9807#beta=-0.1064293#se=0.017422069#p=1.003e-09;;Triglycerides in large LDL [nightingale]#gwas_id=GCST90302017#eaf=0.9807#beta=-0.10644553#se=0.017416697#p=9.858e-10;;Total Cholesterol in large VLDL [nightingale]#gwas_id=GCST90302019#eaf=0.9808#beta=-0.1210472#se=0.017426173#p=3.75e-12;;Free cholesterol in large VLDL [nightingale]#gwas_id=GCST90302023#eaf=0.9808#beta=-0.12259756#se=0.017424846#p=1.981e-12;;Total lipids in large VLDL [nightingale]#gwas_id=GCST90302025#eaf=0.9808#beta=-0.12094216#se=0.017427325#p=3.927e-12;;Concentration of large VLDL particles [nightingale]#gwas_id=GCST90302026#eaf=0.9808#beta=-0.12042618#se=0.017427493#p=4.842e-12;;Phospholipids in large VLDL [nightingale]#gwas_id=GCST90302027#eaf=0.9808#beta=-0.12039436#se=0.01742983#p=4.937e-12;;Triglycerides in large VLDL [nightingale]#gwas_id=GCST90302029#eaf=0.9808#beta=-0.11927337#se=0.017426781#p=7.687e-12;;Monounsaturated fatty acids (16:1, 18:1) [nightingale]#gwas_id=GCST90302055#eaf=0.9807#beta=-0.12890157#se=0.017519667#p=1.873e-13;;Ratio of monounsaturated fatty acids to total fatty acids [nightingale]#gwas_id=GCST90302056#eaf=0.9808#beta=-0.10989812#se=0.017287237#p=2.055e-10;;Free cholesterol in medium VLDL [nightingale]#gwas_id=GCST90302061#eaf=0.9808#beta=-0.12355854#se=0.017417189#p=1.302e-12;;Free cholesterol to total lipids ratio in medium VLDL [nightingale]#gwas_id=GCST90302062#eaf=0.9807#beta=-0.097211264#se=0.017305693#p=1.94e-08;;Total lipids in medium VLDL [nightingale]#gwas_id=GCST90302063#eaf=0.9808#beta=-0.11991665#se=0.017419538#p=5.818e-12;;Concentration of medium VLDL particles [nightingale]#gwas_id=GCST90302064#eaf=0.9808#beta=-0.12147392#se=0.017425134#p=3.143e-12;;Phospholipids in medium VLDL [nightingale]#gwas_id=GCST90302065#eaf=0.9808#beta=-0.12200638#se=0.017427439#p=2.545e-12;;Triglycerides in medium VLDL [nightingale]#gwas_id=GCST90302067#eaf=0.9808#beta=-0.12215827#se=0.017426123#p=2.382e-12;;Ratio of polyunsaturated fatty acids to total fatty acids [nightingale]#gwas_id=GCST90302072#eaf=0.9806#beta=0.1214045#se=0.017787305#p=8.771e-12;;Serum total triglyceride [nightingale]#gwas_id=GCST90302076#eaf=0.9808#beta=-0.1307771#se=0.017427608#p=6.189e-14;;Triglycerides in small HDL [nightingale]#gwas_id=GCST90302089#eaf=0.9808#beta=-0.12188307#se=0.017436127#p=2.744e-12;;Triglycerides in small LDL [nightingale]#gwas_id=GCST90302101#eaf=0.9807#beta=-0.11118423#se=0.017426946#p=1.771e-10;;Triglycerides to total lipids ratio in small LDL [nightingale]#gwas_id=GCST90302102#eaf=0.9808#beta=-0.10046989#se=0.017240822#p=5.628e-09;;Triglycerides in small VLDL [nightingale]#gwas_id=GCST90302114#eaf=0.9808#beta=-0.12866525#se=0.017420677#p=1.516e-13;;Mean diameter of VLDL particles [nightingale]#gwas_id=GCST90302124#eaf=0.9808#beta=-0.098280737#se=0.0174188#p=1.679e-08;;Triglyceride in VLDL [nightingale]#gwas_id=GCST90302125#eaf=0.9808#beta=-0.12554849#se=0.017428365#p=5.861e-13;;Total cholesterol in very large VLDL [nightingale]#gwas_id=GCST90302138#eaf=0.9808#beta=-0.10747417#se=0.017427009#p=6.955e-10;;Cholesterol esters in very large VLDL [nightingale]#gwas_id=GCST90302140#eaf=0.9808#beta=-0.10742476#se=0.01743327#p=7.181e-10;;Free cholesterol in very large VLDL [nightingale]#gwas_id=GCST90302142#eaf=0.9808#beta=-0.10586774#se=0.017424247#p=1.233e-09;;Total lipids in very large VLDL [nightingale]#gwas_id=GCST90302144#eaf=0.9808#beta=-0.11440929#se=0.01743104#p=5.255e-11;;Concentration of very large VLDL particles [nightingale]#gwas_id=GCST90302145#eaf=0.9808#beta=-0.11399508#se=0.017431241#p=6.164e-11;;Phospholipids in very large VLDL [nightingale]#gwas_id=GCST90302146#eaf=0.9808#beta=-0.11283982#se=0.017430331#p=9.559e-11;;Triglycerides in very large VLDL [nightingale]#gwas_id=GCST90302148#eaf=0.9808#beta=-0.11612925#se=0.017434369#p=2.721e-11;;Total cholesterol to total lipids ratio in very small VLDL [nightingale]#gwas_id=GCST90302151#eaf=0.9807#beta=0.097525397#se=0.017456973#p=2.315e-08;;Total cholesterol in chylomicrons and extremely large VLDL [nightingale]#gwas_id=GCST90302162#eaf=0.9808#beta=-0.1019158#se=0.017417632#p=4.877e-09;;Free cholesterol in chylomicrons and extremely large VLDL [nightingale]#gwas_id=GCST90302166#eaf=0.9808#beta=-0.11097464#se=0.017420216#p=1.885e-10;;Total lipid in chylomicrons and extremely large VLDL [nightingale]#gwas_id=GCST90302168#eaf=0.9808#beta=-0.10230112#se=0.017418061#p=4.273e-09;;Concentration of chylomicrons and extremely large VLDL particles [nightingale]#gwas_id=GCST90302169#eaf=0.9808#beta=-0.10167363#se=0.017418303#p=5.309e-09;;Phospholipid in chylomicrons and extremely large VLDL [nightingale]#gwas_id=GCST90302170#eaf=0.9808#beta=-0.10859266#se=0.01741269#p=4.477e-10;;Triglyceride in chylomicrons and extremely large VLDL [nightingale]#gwas_id=GCST90302172#eaf=0.9808#beta=-0.099984507#se=0.017420563#p=9.498e-09
rs149779816	15:44305440_A_T	16	both	Triglyceride in HDL [nightingale]#gwas_id=GCST90301973#eaf=0.9752#beta=-0.11144972#se=0.013731272#p=4.799e-16;;Total cholesterol to total lipids ratio in IDL [nightingale]#gwas_id=GCST90301976#eaf=0.9752#beta=0.08538987#se=0.01354149#p=2.867e-10;;Total cholesterol to total lipids ratio in large HDL [nightingale]#gwas_id=GCST90301996#eaf=0.9754#beta=0.09021393#se=0.014067962#p=1.429e-10;;Cholesteryl esters to total lipids ratio in small VLDL [nightingale]#gwas_id=GCST90302107#eaf=0.9752#beta=0.090097477#se=0.013724499#p=5.213e-11;;Total cholesterol in very large HDL [nightingale]#gwas_id=GCST90302126#eaf=0.9754#beta=0.077606497#se=0.013883873#p=2.275e-08;;Cholesterol esters in very large HDL [nightingale]#gwas_id=GCST90302128#eaf=0.9754#beta=0.075982955#se=0.013886627#p=4.458e-08;;Free cholesterol in very large HDL [nightingale]#gwas_id=GCST90302130#eaf=0.9753#beta=0.078613154#se=0.013889598#p=1.515e-08;;Total lipids in very large HDL [nightingale]#gwas_id=GCST90302132#eaf=0.9753#beta=0.083733974#se=0.013909079#p=1.743e-09;;Concentration of very large HDL particles [nightingale]#gwas_id=GCST90302133#eaf=0.9753#beta=0.083223129#se=0.013907343#p=2.176e-09;;Phospholipids in very large HDL [nightingale]#gwas_id=GCST90302134#eaf=0.9753#beta=0.091209195#se=0.013880702#p=5e-11;;Triglycerides to total lipids ratio in very large HDL [nightingale]#gwas_id=GCST90302137#eaf=0.9752#beta=-0.10874074#se=0.013783693#p=3.044e-15;;Total cholesterol to total lipids ratio in very small VLDL [nightingale]#gwas_id=GCST90302151#eaf=0.9752#beta=0.11290484#se=0.013428059#p=4.166e-17;;Cholesteryl esters to total lipids ratio in very small VLDL [nightingale]#gwas_id=GCST90302153#eaf=0.9752#beta=0.10560183#se=0.013333895#p=2.379e-15;;Triglycerides to total lipids ratio in very small VLDL [nightingale]#gwas_id=GCST90302161#eaf=0.9752#beta=-0.11362694#se=0.013653316#p=8.628e-17;;Free cholesterol to total lipids ratio in chylomicrons and extremely large VLDL [nightingale]#gwas_id=GCST90302167#eaf=0.9752#beta=-0.081415364#se=0.01455958#p=2.246e-08;;Phospholipids to total lipids ratio in chylomicrons and extremely large VLDL [nightingale]#gwas_id=GCST90302171#eaf=0.9752#beta=-0.081360432#se=0.014508783#p=2.051e-08
rs16940629	15:58927979_A_T	7	both	Triglyceride in HDL [nightingale]#gwas_id=GCST90301973#eaf=0.0469#beta=0.12857373#se=0.017950543#p=7.912e-13;;Total cholesterol to total lipids ratio in IDL [nightingale]#gwas_id=GCST90301976#eaf=0.047#beta=-0.10733126#se=0.017978785#p=2.374e-09;;Triglycerides to total lipids ratio in IDL [nightingale]#gwas_id=GCST90301986#eaf=0.047#beta=0.11759658#se=0.017961272#p=5.861e-11;;Triglycerides to total lipids ratio in large LDL [nightingale]#gwas_id=GCST90302018#eaf=0.0469#beta=0.14575035#se=0.017965505#p=4.947e-16;;Triglycerides to total lipids ratio in medium LDL [nightingale]#gwas_id=GCST90302054#eaf=0.0468#beta=0.15172084#se=0.017985603#p=3.293e-17;;Free cholesterol to total lipids ratio in medium VLDL [nightingale]#gwas_id=GCST90302062#eaf=0.0471#beta=0.12552687#se=0.018001957#p=3.103e-12;;Triglycerides to total lipids ratio in small LDL [nightingale]#gwas_id=GCST90302102#eaf=0.0468#beta=0.13245464#se=0.018002253#p=1.871e-13
rs184033137	15:58779475_C_T	14	both	Triglyceride in HDL [nightingale]#gwas_id=GCST90301973#eaf=0.00980000000000003#beta=0.17709743#se=0.0286574#p=6.418e-10;;Triglycerides in IDL [nightingale]#gwas_id=GCST90301985#eaf=0.00980000000000003#beta=0.20883747#se=0.028313425#p=1.632e-13;;Triglycerides to total lipids ratio in IDL [nightingale]#gwas_id=GCST90301986#eaf=0.00970000000000004#beta=0.17213032#se=0.028415686#p=1.382e-09;;Triglyceride in LDL [nightingale]#gwas_id=GCST90301993#eaf=0.00970000000000004#beta=0.20577463#se=0.028393512#p=4.253e-13;;Triglycerides in large HDL [nightingale]#gwas_id=GCST90302005#eaf=0.00980000000000003#beta=0.22044561#se=0.028615094#p=1.321e-14;;Triglycerides in large LDL [nightingale]#gwas_id=GCST90302017#eaf=0.00970000000000004#beta=0.21206091#se=0.028361813#p=7.605e-14;;Triglycerides to total lipids ratio in large LDL [nightingale]#gwas_id=GCST90302018#eaf=0.00980000000000003#beta=0.21039204#se=0.028482413#p=1.505e-13;;Phospholipids to total lipids ratio in large VLDL [nightingale]#gwas_id=GCST90302028#eaf=0.0101#beta=0.18769205#se=0.030463953#p=7.223e-10;;Triglycerides in medium LDL [nightingale]#gwas_id=GCST90302053#eaf=0.00970000000000004#beta=0.20009559#se=0.028382544#p=1.79e-12;;Triglycerides to total lipids ratio in medium LDL [nightingale]#gwas_id=GCST90302054#eaf=0.00970000000000004#beta=0.21858574#se=0.028310266#p=1.154e-14;;Free cholesterol to total lipids ratio in medium VLDL [nightingale]#gwas_id=GCST90302062#eaf=0.00970000000000004#beta=0.19526816#se=0.028289939#p=5.114e-12;;Triglycerides to total lipids ratio in small LDL [nightingale]#gwas_id=GCST90302102#eaf=0.00970000000000004#beta=0.1665575#se=0.028358609#p=4.273e-09;;Free cholesterol to total lipids ratio in small VLDL [nightingale]#gwas_id=GCST90302109#eaf=0.00980000000000003#beta=0.19056052#se=0.028593315#p=2.655e-11;;Triglycerides in very large HDL [nightingale]#gwas_id=GCST90302136#eaf=0.00980000000000003#beta=0.20359332#se=0.028609686#p=1.109e-12
rs184334219	15:42721845_A_G	12	both	Triglyceride in HDL [nightingale]#gwas_id=GCST90301973#eaf=0.0187#beta=0.11698799#se=0.017237287#p=1.146e-11;;Triglycerides to total lipids ratio in IDL [nightingale]#gwas_id=GCST90301986#eaf=0.0187#beta=0.10631293#se=0.016924308#p=3.35e-10;;Triglycerides to total lipids ratio in large LDL [nightingale]#gwas_id=GCST90302018#eaf=0.0187#beta=0.094588867#se=0.016931092#p=2.314e-08;;Ratio of monounsaturated fatty acids to total fatty acids [nightingale]#gwas_id=GCST90302056#eaf=0.0186#beta=0.11239354#se=0.017124659#p=5.264e-11;;Free cholesterol to total lipids ratio in medium VLDL [nightingale]#gwas_id=GCST90302062#eaf=0.0187#beta=0.10287795#se=0.017140124#p=1.947e-09;;Triglycerides to total lipids ratio in small LDL [nightingale]#gwas_id=GCST90302102#eaf=0.0186#beta=0.1060454#se=0.017062279#p=5.126e-10;;Triglycerides to total lipids ratio in very large HDL [nightingale]#gwas_id=GCST90302137#eaf=0.0187#beta=0.11740304#se=0.017118807#p=6.977e-12;;Cholesterol esters in very large VLDL [nightingale]#gwas_id=GCST90302140#eaf=0.0186#beta=0.11161033#se=0.017248569#p=9.755e-11;;Total cholesterol to total lipids ratio in very small VLDL [nightingale]#gwas_id=GCST90302151#eaf=0.0188#beta=-0.11363467#se=0.017371518#p=6.093e-11;;Cholesteryl esters to total lipids ratio in very small VLDL [nightingale]#gwas_id=GCST90302153#eaf=0.0188#beta=-0.11023799#se=0.017406777#p=2.404e-10;;Total cholesterol in chylomicrons and extremely large VLDL [nightingale]#gwas_id=GCST90302162#eaf=0.0186#beta=0.10772588#se=0.017232185#p=4.067e-10;;Cholesteryl ester in chylomicrons and extremely large VLDL [nightingale]#gwas_id=GCST90302164#eaf=0.0186#beta=0.095545279#se=0.017229206#p=2.93e-08
rs1961456	8:18255709_A_G	43	both	Triglyceride in HDL [nightingale]#gwas_id=GCST90301973#eaf=0.6865#beta=-0.035288789#se=0.0043495156#p=4.928e-16;;Total Cholesterol in large VLDL [nightingale]#gwas_id=GCST90302019#eaf=0.6865#beta=-0.030094793#se=0.0043493108#p=4.534e-12;;Cholesterol esters in large VLDL [nightingale]#gwas_id=GCST90302021#eaf=0.6864#beta=-0.030521744#se=0.004349822#p=2.27e-12;;Free cholesterol in large VLDL [nightingale]#gwas_id=GCST90302023#eaf=0.6865#beta=-0.028594958#se=0.004347076#p=4.769e-11;;Total lipids in large VLDL [nightingale]#gwas_id=GCST90302025#eaf=0.6865#beta=-0.028407527#se=0.00434934#p=6.513e-11;;Concentration of large VLDL particles [nightingale]#gwas_id=GCST90302026#eaf=0.6865#beta=-0.02816119#se=0.0043496034#p=9.517e-11;;Phospholipids in large VLDL [nightingale]#gwas_id=GCST90302027#eaf=0.6865#beta=-0.028870849#se=0.0043503627#p=3.214e-11;;Triglycerides in large VLDL [nightingale]#gwas_id=GCST90302029#eaf=0.6865#beta=-0.0274224#se=0.0043490771#p=2.876e-10;;Triglycerides to total lipids ratio in medium HDL [nightingale]#gwas_id=GCST90302042#eaf=0.6871#beta=-0.026469623#se=0.0043127437#p=8.381e-10;;Total cholesterol in medium VLDL [nightingale]#gwas_id=GCST90302057#eaf=0.6865#beta=-0.030033228#se=0.004345241#p=4.787e-12;;Cholesterol esters in medium VLDL [nightingale]#gwas_id=GCST90302059#eaf=0.6865#beta=-0.030753804#se=0.0043453226#p=1.468e-12;;Free cholesterol in medium VLDL [nightingale]#gwas_id=GCST90302061#eaf=0.6865#beta=-0.027955493#se=0.0043453675#p=1.248e-10;;Total lipids in medium VLDL [nightingale]#gwas_id=GCST90302063#eaf=0.6865#beta=-0.027648801#se=0.0043483863#p=2.039e-10;;Concentration of medium VLDL particles [nightingale]#gwas_id=GCST90302064#eaf=0.6865#beta=-0.027128043#se=0.0043486646#p=4.425e-10;;Phospholipids in medium VLDL [nightingale]#gwas_id=GCST90302065#eaf=0.6865#beta=-0.027805218#se=0.0043490017#p=1.622e-10;;Triglycerides in medium VLDL [nightingale]#gwas_id=GCST90302067#eaf=0.6865#beta=-0.025042871#se=0.0043488331#p=8.485e-09;;Serum total triglyceride [nightingale]#gwas_id=GCST90302076#eaf=0.6865#beta=-0.027322258#se=0.0043493515#p=3.344e-10;;Triglycerides in small HDL [nightingale]#gwas_id=GCST90302089#eaf=0.6864#beta=-0.026889586#se=0.0043517029#p=6.447e-10;;Triglycerides in small LDL [nightingale]#gwas_id=GCST90302101#eaf=0.6865#beta=-0.023963877#se=0.0043475356#p=3.547e-08;;Total cholesterol in small VLDL [nightingale]#gwas_id=GCST90302104#eaf=0.687#beta=-0.024197898#se=0.0042945241#p=1.755e-08;;Free cholesterol in small VLDL [nightingale]#gwas_id=GCST90302108#eaf=0.6868#beta=-0.025685505#se=0.0043014735#p=2.353e-09;;Total lipids in small VLDL [nightingale]#gwas_id=GCST90302110#eaf=0.6867#beta=-0.026440449#se=0.0043171597#p=9.097e-10;;Concentration of small VLDL particles [nightingale]#gwas_id=GCST90302111#eaf=0.6867#beta=-0.026322458#se=0.0043229751#p=1.136e-09;;Phospholipids in small VLDL [nightingale]#gwas_id=GCST90302112#eaf=0.6867#beta=-0.026441731#se=0.0043216689#p=9.452e-10;;Triglycerides in small VLDL [nightingale]#gwas_id=GCST90302114#eaf=0.6865#beta=-0.024986432#se=0.0043463544#p=8.987e-09;;Total cholesterol in VLDL [nightingale]#gwas_id=GCST90302123#eaf=0.6868#beta=-0.027702706#se=0.0043145163#p=1.355e-10;;Mean diameter of VLDL particles [nightingale]#gwas_id=GCST90302124#eaf=0.6866#beta=-0.024641224#se=0.0043405354#p=1.371e-08;;Triglyceride in VLDL [nightingale]#gwas_id=GCST90302125#eaf=0.6865#beta=-0.025959299#se=0.0043492473#p=2.392e-09;;Triglycerides in very large HDL [nightingale]#gwas_id=GCST90302136#eaf=0.6855#beta=-0.024212963#se=0.0044079052#p=3.95e-08;;Total cholesterol in very large VLDL [nightingale]#gwas_id=GCST90302138#eaf=0.6864#beta=-0.028787414#se=0.0043451877#p=3.47e-11;;Cholesterol esters in very large VLDL [nightingale]#gwas_id=GCST90302140#eaf=0.6864#beta=-0.027851711#se=0.0043463411#p=1.474e-10;;Free cholesterol in very large VLDL [nightingale]#gwas_id=GCST90302142#eaf=0.6864#beta=-0.029028201#se=0.0043433644#p=2.335e-11;;Total lipids in very large VLDL [nightingale]#gwas_id=GCST90302144#eaf=0.6865#beta=-0.027758406#se=0.0043475555#p=1.716e-10;;Concentration of very large VLDL particles [nightingale]#gwas_id=GCST90302145#eaf=0.6865#beta=-0.027717116#se=0.0043479734#p=1.833e-10;;Phospholipids in very large VLDL [nightingale]#gwas_id=GCST90302146#eaf=0.6864#beta=-0.02929496#se=0.0043476144#p=1.604e-11;;Triglycerides in very large VLDL [nightingale]#gwas_id=GCST90302148#eaf=0.6865#beta=-0.026882081#se=0.0043482397#p=6.318e-10;;Total cholesterol in chylomicrons and extremely large VLDL [nightingale]#gwas_id=GCST90302162#eaf=0.6863#beta=-0.029958396#se=0.0043449139#p=5.385e-12;;Cholesteryl ester in chylomicrons and extremely large VLDL [nightingale]#gwas_id=GCST90302164#eaf=0.6863#beta=-0.030268305#se=0.0043444907#p=3.236e-12;;Free cholesterol in chylomicrons and extremely large VLDL [nightingale]#gwas_id=GCST90302166#eaf=0.6864#beta=-0.028321895#se=0.0043443639#p=7.067e-11;;Total lipid in chylomicrons and extremely large VLDL [nightingale]#gwas_id=GCST90302168#eaf=0.6864#beta=-0.028674052#se=0.0043459981#p=4.173e-11;;Concentration of chylomicrons and extremely large VLDL particles [nightingale]#gwas_id=GCST90302169#eaf=0.6864#beta=-0.028324807#se=0.0043460504#p=7.155e-11;;Phospholipid in chylomicrons and extremely large VLDL [nightingale]#gwas_id=GCST90302170#eaf=0.6864#beta=-0.029481751#se=0.0043451146#p=1.161e-11;;Triglyceride in chylomicrons and extremely large VLDL [nightingale]#gwas_id=GCST90302172#eaf=0.6863#beta=-0.028040386#se=0.0043458434#p=1.102e-10
rs2292621	3:170723668_C_T	6	both	Triglyceride in HDL [nightingale]#gwas_id=GCST90301973#eaf=0.8685#beta=-0.035286003#se=0.0059456073#p=2.942e-09;;Total cholesterol in very small VLDL [nightingale]#gwas_id=GCST90302150#eaf=0.8686#beta=-0.03343531#se=0.0057970757#p=8.04e-09;;Cholesterol esters in very small VLDL [nightingale]#gwas_id=GCST90302152#eaf=0.8685#beta=-0.032384499#se=0.0057909975#p=2.242e-08;;Free cholesterol in very small VLDL [nightingale]#gwas_id=GCST90302154#eaf=0.8686#beta=-0.032939521#se=0.0058088273#p=1.423e-08;;Total lipids in very small VLDL [nightingale]#gwas_id=GCST90302156#eaf=0.8686#beta=-0.036512368#se=0.0058177041#p=3.472e-10;;Phospholipids in very small VLDL [nightingale]#gwas_id=GCST90302158#eaf=0.8687#beta=-0.033386459#se=0.0058530644#p=1.17e-08
rs2645429	8:11660051_A_G	28	both	Triglyceride in HDL [nightingale]#gwas_id=GCST90301973#eaf=0.2483#beta=0.031353203#se=0.0047482986#p=4.028e-11;;Free cholesterol to total lipids ratio in IDL [nightingale]#gwas_id=GCST90301980#eaf=0.2473#beta=-0.02720035#se=0.0045483529#p=2.228e-09;;Free cholesterol to total lipids ratio in large LDL [nightingale]#gwas_id=GCST90302012#eaf=0.2474#beta=-0.027568202#se=0.0045538114#p=1.414e-09;;Total Cholesterol in large VLDL [nightingale]#gwas_id=GCST90302019#eaf=0.2482#beta=0.029401482#se=0.0047474259#p=5.898e-10;;Cholesterol esters in large VLDL [nightingale]#gwas_id=GCST90302021#eaf=0.2482#beta=0.027885205#se=0.004748102#p=4.282e-09;;Free cholesterol in large VLDL [nightingale]#gwas_id=GCST90302023#eaf=0.2482#beta=0.030812214#se=0.0047451305#p=8.39e-11;;Total lipids in large VLDL [nightingale]#gwas_id=GCST90302025#eaf=0.2482#beta=0.030497109#se=0.0047477297#p=1.332e-10;;Concentration of large VLDL particles [nightingale]#gwas_id=GCST90302026#eaf=0.2482#beta=0.030573512#se=0.0047478826#p=1.199e-10;;Phospholipids in large VLDL [nightingale]#gwas_id=GCST90302027#eaf=0.2482#beta=0.030275115#se=0.0047486355#p=1.823e-10;;Triglycerides in large VLDL [nightingale]#gwas_id=GCST90302029#eaf=0.2482#beta=0.030967996#se=0.004747439#p=6.887e-11;;Triglycerides in medium HDL [nightingale]#gwas_id=GCST90302041#eaf=0.2482#beta=0.030973157#se=0.004745458#p=6.714e-11;;Monounsaturated fatty acids (16:1, 18:1) [nightingale]#gwas_id=GCST90302055#eaf=0.2484#beta=0.030256716#se=0.0047683874#p=2.22e-10;;Total cholesterol in medium VLDL [nightingale]#gwas_id=GCST90302057#eaf=0.2482#beta=0.02820823#se=0.0047432252#p=2.73e-09;;Free cholesterol in medium VLDL [nightingale]#gwas_id=GCST90302061#eaf=0.2482#beta=0.031305863#se=0.0047432895#p=4.111e-11;;Total lipids in medium VLDL [nightingale]#gwas_id=GCST90302063#eaf=0.2482#beta=0.03009454#se=0.0047466587#p=2.295e-10;;Concentration of medium VLDL particles [nightingale]#gwas_id=GCST90302064#eaf=0.2482#beta=0.030224402#se=0.0047470738#p=1.928e-10;;Phospholipids in medium VLDL [nightingale]#gwas_id=GCST90302065#eaf=0.2482#beta=0.03000626#se=0.0047474768#p=2.608e-10;;Serum total triglyceride [nightingale]#gwas_id=GCST90302076#eaf=0.2483#beta=0.031800744#se=0.0047477484#p=2.112e-11;;Triglycerides in small HDL [nightingale]#gwas_id=GCST90302089#eaf=0.2482#beta=0.02778497#se=0.0047508695#p=4.963e-09;;Triglycerides to total lipids ratio in small LDL [nightingale]#gwas_id=GCST90302102#eaf=0.2481#beta=0.028721134#se=0.0047168574#p=1.136e-09;;Ratio of triglycerides to phosphoglycerides [nightingale]#gwas_id=GCST90302116#eaf=0.2482#beta=0.026912983#se=0.0047549072#p=1.513e-08;;Triglyceride in VLDL [nightingale]#gwas_id=GCST90302125#eaf=0.2483#beta=0.031362692#se=0.0047476587#p=3.95e-11;;Free cholesterol in very large VLDL [nightingale]#gwas_id=GCST90302142#eaf=0.2482#beta=0.026145929#se=0.0047411615#p=3.494e-08;;Total lipids in very large VLDL [nightingale]#gwas_id=GCST90302144#eaf=0.2482#beta=0.027726824#se=0.0047459521#p=5.151e-09;;Concentration of very large VLDL particles [nightingale]#gwas_id=GCST90302145#eaf=0.2482#beta=0.027993724#se=0.004746255#p=3.678e-09;;Phospholipids in very large VLDL [nightingale]#gwas_id=GCST90302146#eaf=0.2482#beta=0.027465528#se=0.0047461324#p=7.169e-09;;Triglycerides in very large VLDL [nightingale]#gwas_id=GCST90302148#eaf=0.2482#beta=0.028913953#se=0.0047469198#p=1.121e-09;;Free cholesterol in chylomicrons and extremely large VLDL [nightingale]#gwas_id=GCST90302166#eaf=0.2482#beta=0.025951095#se=0.0047418844#p=4.431e-08
rs3132619	6:30374211_A_G	2	both	Triglyceride in HDL [nightingale]#gwas_id=GCST90301973#eaf=0.8806#beta=0.042422201#se=0.0071455606#p=2.905e-09;;Triglycerides to total lipids ratio in small LDL [nightingale]#gwas_id=GCST90302102#eaf=0.8805#beta=0.045070426#se=0.0073411024#p=8.28e-10
rs4401177	2:28344285_A_G	18	both	Triglyceride in HDL [nightingale]#gwas_id=GCST90301973#eaf=0.1157#beta=0.039196356#se=0.0065045637#p=1.681e-09;;Triglycerides in IDL [nightingale]#gwas_id=GCST90301985#eaf=0.1158#beta=0.038192479#se=0.0064702856#p=3.575e-09;;Triglycerides to total lipids ratio in IDL [nightingale]#gwas_id=GCST90301986#eaf=0.116#beta=0.036254277#se=0.0063536855#p=1.156e-08;;Free cholesterol to total lipids ratio in medium VLDL [nightingale]#gwas_id=GCST90302062#eaf=0.1161#beta=0.047374501#se=0.0063747063#p=1.073e-13;;Serum total triglyceride [nightingale]#gwas_id=GCST90302076#eaf=0.1157#beta=0.059877065#se=0.0064377246#p=1.392e-20;;Saturated fatty acids [nightingale]#gwas_id=GCST90302077#eaf=0.1158#beta=0.045105001#se=0.0064644254#p=3.007e-12;;Phospholipids in small HDL [nightingale]#gwas_id=GCST90302087#eaf=0.1157#beta=0.042684392#se=0.0064349739#p=3.285e-11;;Triglycerides to total lipids ratio in small LDL [nightingale]#gwas_id=GCST90302102#eaf=0.1159#beta=0.041210656#se=0.0063923456#p=1.142e-10;;Total cholesterol in small VLDL [nightingale]#gwas_id=GCST90302104#eaf=0.116#beta=0.042272387#se=0.0064081797#p=4.206e-11;;Free cholesterol in small VLDL [nightingale]#gwas_id=GCST90302108#eaf=0.116#beta=0.053696632#se=0.0063555062#p=2.942e-17;;Phospholipids in small VLDL [nightingale]#gwas_id=GCST90302112#eaf=0.1159#beta=0.055219029#se=0.0063894849#p=5.515e-18;;Total cholesterol in VLDL [nightingale]#gwas_id=GCST90302123#eaf=0.1159#beta=0.047595647#se=0.0064432753#p=1.503e-13;;Triglycerides in very small VLDL [nightingale]#gwas_id=GCST90302160#eaf=0.1158#beta=0.053480811#se=0.0064121883#p=7.398e-17;;Total cholesterol in chylomicrons and extremely large VLDL [nightingale]#gwas_id=GCST90302162#eaf=0.1157#beta=0.04815247#se=0.0064332064#p=7.155e-14;;Total lipid in chylomicrons and extremely large VLDL [nightingale]#gwas_id=GCST90302168#eaf=0.1157#beta=0.051439007#se=0.0064343343#p=1.301e-15;;Concentration of chylomicrons and extremely large VLDL particles [nightingale]#gwas_id=GCST90302169#eaf=0.1157#beta=0.0512849#se=0.0064345028#p=1.583e-15;;Phospholipid in chylomicrons and extremely large VLDL [nightingale]#gwas_id=GCST90302170#eaf=0.1157#beta=0.055275344#se=0.0064334094#p=8.553e-18;;Triglyceride in chylomicrons and extremely large VLDL [nightingale]#gwas_id=GCST90302172#eaf=0.1157#beta=0.051353191#se=0.0064352903#p=1.464e-15
rs603985	19:49207257_C_T	3	both	Triglyceride in HDL [nightingale]#gwas_id=GCST90301973#eaf=0.4749#beta=0.031748931#se=0.0040611888#p=5.382e-15;;Triglycerides to total lipids ratio in large HDL [nightingale]#gwas_id=GCST90302006#eaf=0.478#beta=0.029510985#se=0.0040459457#p=3.01e-13;;Triglycerides to total lipids ratio in medium HDL [nightingale]#gwas_id=GCST90302042#eaf=0.477#beta=0.02382489#se=0.0039866631#p=2.285e-09
rs6458869	6:52630269_A_C	13	both	Triglyceride in HDL [nightingale]#gwas_id=GCST90301973#eaf=0.6471#beta=-0.026897236#se=0.0042566467#p=2.635e-10;;Triglycerides in medium HDL [nightingale]#gwas_id=GCST90302041#eaf=0.6471#beta=-0.032422474#se=0.004254088#p=2.508e-14;;Triglycerides to total lipids ratio in medium HDL [nightingale]#gwas_id=GCST90302042#eaf=0.6473#beta=-0.023451924#se=0.004219571#p=2.731e-08;;Total cholesterol in medium VLDL [nightingale]#gwas_id=GCST90302057#eaf=0.6471#beta=-0.02511967#se=0.00425258#p=3.486e-09;;Cholesterol esters in medium VLDL [nightingale]#gwas_id=GCST90302059#eaf=0.6471#beta=-0.024296363#se=0.0042520603#p=1.103e-08;;Free cholesterol in medium VLDL [nightingale]#gwas_id=GCST90302061#eaf=0.6471#beta=-0.024567184#se=0.0042533314#p=7.65e-09;;Serum total triglyceride [nightingale]#gwas_id=GCST90302076#eaf=0.6471#beta=-0.025617585#se=0.0042575226#p=1.777e-09;;Total lipids in small VLDL [nightingale]#gwas_id=GCST90302110#eaf=0.6472#beta=-0.023414128#se=0.0042238948#p=2.969e-08;;Concentration of small VLDL particles [nightingale]#gwas_id=GCST90302111#eaf=0.6472#beta=-0.023682236#se=0.0042301519#p=2.163e-08;;Phospholipids in small VLDL [nightingale]#gwas_id=GCST90302112#eaf=0.6472#beta=-0.024443475#se=0.0042287875#p=7.459e-09;;Triglycerides in small VLDL [nightingale]#gwas_id=GCST90302114#eaf=0.6471#beta=-0.023936995#se=0.0042548856#p=1.847e-08;;Total cholesterol in VLDL [nightingale]#gwas_id=GCST90302123#eaf=0.6472#beta=-0.02334463#se=0.0042207509#p=3.186e-08;;Triglycerides in very small VLDL [nightingale]#gwas_id=GCST90302160#eaf=0.6471#beta=-0.027613583#se=0.0042428918#p=7.606e-11
rs75783469	15:58090773_C_T	7	both	Triglyceride in HDL [nightingale]#gwas_id=GCST90301973#eaf=0.0485#beta=0.079628108#se=0.011507012#p=4.518e-12;;Triglycerides in IDL [nightingale]#gwas_id=GCST90301985#eaf=0.0478#beta=0.079202016#se=0.011355879#p=3.069e-12;;Triglycerides to total lipids ratio in large HDL [nightingale]#gwas_id=GCST90302006#eaf=0.0473#beta=0.065477752#se=0.011469182#p=1.136e-08;;Triglycerides to total lipids ratio in large LDL [nightingale]#gwas_id=GCST90302018#eaf=0.048#beta=0.070552708#se=0.01140418#p=6.149e-10;;Triglycerides to total lipids ratio in medium LDL [nightingale]#gwas_id=GCST90302054#eaf=0.0482#beta=0.071988096#se=0.011448414#p=3.215e-10;;Free cholesterol to total lipids ratio in medium VLDL [nightingale]#gwas_id=GCST90302062#eaf=0.048#beta=0.06623675#se=0.011409869#p=6.428e-09;;Triglycerides to total lipids ratio in small LDL [nightingale]#gwas_id=GCST90302102#eaf=0.0482#beta=0.063298202#se=0.011455729#p=3.286e-08
rs76212899	15:58263295_C_G	15	both	Triglyceride in HDL [nightingale]#gwas_id=GCST90301973#eaf=0.9563#beta=0.10902811#se=0.015429432#p=1.592e-12;;Triglycerides in IDL [nightingale]#gwas_id=GCST90301985#eaf=0.9569#beta=0.12214031#se=0.015280155#p=1.313e-15;;Triglycerides to total lipids ratio in IDL [nightingale]#gwas_id=GCST90301986#eaf=0.9568#beta=0.086809305#se=0.015360936#p=1.592e-08;;Triglyceride in LDL [nightingale]#gwas_id=GCST90301993#eaf=0.9569#beta=0.12041153#se=0.015301702#p=3.57e-15;;Triglycerides in large HDL [nightingale]#gwas_id=GCST90302005#eaf=0.9569#beta=0.1259411#se=0.015283438#p=1.717e-16;;Triglycerides in large LDL [nightingale]#gwas_id=GCST90302017#eaf=0.9569#beta=0.12645371#se=0.015293009#p=1.354e-16;;Triglycerides to total lipids ratio in large LDL [nightingale]#gwas_id=GCST90302018#eaf=0.957#beta=0.10656821#se=0.015312743#p=3.416e-12;;Phospholipids to total lipids ratio in large VLDL [nightingale]#gwas_id=GCST90302028#eaf=0.9558#beta=0.091337296#se=0.01610932#p=1.429e-08;;Triglycerides in medium LDL [nightingale]#gwas_id=GCST90302053#eaf=0.9569#beta=0.12038177#se=0.015303696#p=3.656e-15;;Triglycerides to total lipids ratio in medium LDL [nightingale]#gwas_id=GCST90302054#eaf=0.9568#beta=0.10796957#se=0.015356602#p=2.053e-12;;Phosphatidylcholine and other choline [nightingale]#gwas_id=GCST90302069#eaf=0.957#beta=0.084196586#se=0.015287227#p=3.637e-08;;Triglycerides in small LDL [nightingale]#gwas_id=GCST90302101#eaf=0.9569#beta=0.098708588#se=0.01530694#p=1.129e-10;;Triglycerides to total lipids ratio in small LDL [nightingale]#gwas_id=GCST90302102#eaf=0.9568#beta=0.086484483#se=0.015337814#p=1.714e-08;;Free cholesterol to total lipids ratio in small VLDL [nightingale]#gwas_id=GCST90302109#eaf=0.9569#beta=0.090975514#se=0.015270371#p=2.559e-09;;Triglycerides in very large HDL [nightingale]#gwas_id=GCST90302136#eaf=0.9566#beta=0.10668617#se=0.015405047#p=4.347e-12
rs77921804	15:59803672_C_G	6	both	Triglyceride in HDL [nightingale]#gwas_id=GCST90301973#eaf=0.9858#beta=-0.13537472#se=0.019203524#p=1.796e-12;;Triglycerides to total lipids ratio in IDL [nightingale]#gwas_id=GCST90301986#eaf=0.9859#beta=-0.10583727#se=0.018995005#p=2.521e-08;;Triglycerides to total lipids ratio in large HDL [nightingale]#gwas_id=GCST90302006#eaf=0.986#beta=-0.12363191#se=0.019737787#p=3.759e-10;;Triglycerides to total lipids ratio in large LDL [nightingale]#gwas_id=GCST90302018#eaf=0.9859#beta=-0.13617794#se=0.018786136#p=4.203e-13;;Free cholesterol to total lipids ratio in small VLDL [nightingale]#gwas_id=GCST90302109#eaf=0.9859#beta=-0.15102375#se=0.019405427#p=7.108e-15;;Triglycerides in very large HDL [nightingale]#gwas_id=GCST90302136#eaf=0.9858#beta=-0.14743601#se=0.019714369#p=7.511e-14
rs80028556	15:58246474_C_G	6	both	Triglyceride in HDL [nightingale]#gwas_id=GCST90301973#eaf=0.9869#beta=0.11362127#se=0.020744032#p=4.319e-08;;Triglycerides in IDL [nightingale]#gwas_id=GCST90301985#eaf=0.9868#beta=0.14947178#se=0.020709025#p=5.287e-13;;Triglyceride in LDL [nightingale]#gwas_id=GCST90301993#eaf=0.9869#beta=0.14774758#se=0.02099001#p=1.937e-12;;Triglycerides in large HDL [nightingale]#gwas_id=GCST90302005#eaf=0.9868#beta=0.11694843#se=0.02095313#p=2.385e-08;;Triglycerides in large LDL [nightingale]#gwas_id=GCST90302017#eaf=0.9868#beta=0.15243672#se=0.020971472#p=3.628e-13;;Triglycerides in medium LDL [nightingale]#gwas_id=GCST90302053#eaf=0.9868#beta=0.14178455#se=0.020974918#p=1.383e-11
rs11132382	4:187143802_G_T	2	both	Histidine [nightingale]#gwas_id=GCST90301974#eaf=0.5215#beta=0.079701068#se=0.003986471#p=6.351e-89;;Leucine [nightingale]#gwas_id=GCST90301994#eaf=0.5216#beta=0.035549983#se=0.0039241042#p=1.312e-19
rs4273010	15:44947434_C_T	2	both	Histidine [nightingale]#gwas_id=GCST90301974#eaf=0.0265#beta=0.083331861#se=0.014102993#p=3.446e-09;;Cholesteryl esters to total lipids ratio in very small VLDL [nightingale]#gwas_id=GCST90302153#eaf=0.0263#beta=-0.098593821#se=0.013941718#p=1.529e-12
rs10445551	19:45769815_A_G	25	both	Total Cholesterol in IDL [nightingale]#gwas_id=GCST90301975#eaf=0.9959#beta=0.23878964#se=0.041907059#p=1.212e-08;;Total cholesterol to total lipids ratio in IDL [nightingale]#gwas_id=GCST90301976#eaf=0.996#beta=0.25061054#se=0.041775388#p=1.985e-09;;Free cholesterol in IDL [nightingale]#gwas_id=GCST90301979#eaf=0.9959#beta=0.25805058#se=0.041924088#p=7.499e-10;;Free cholesterol to total lipids ratio in IDL [nightingale]#gwas_id=GCST90301980#eaf=0.996#beta=0.27474354#se=0.041835866#p=5.128e-11;;Triglycerides to total lipids ratio in IDL [nightingale]#gwas_id=GCST90301986#eaf=0.996#beta=-0.29412448#se=0.0407221#p=5.096e-13;;Total cholesterol in LDL [nightingale]#gwas_id=GCST90301991#eaf=0.9959#beta=0.24894656#se=0.041926529#p=2.891e-09;;Total cholesterol in large LDL [nightingale]#gwas_id=GCST90302007#eaf=0.9959#beta=0.24400965#se=0.041918101#p=5.846e-09;;Total cholesterol to total lipids ratio in large LDL [nightingale]#gwas_id=GCST90302008#eaf=0.996#beta=0.28248326#se=0.04196279#p=1.676e-11;;Cholesterol esters in large LDL [nightingale]#gwas_id=GCST90302009#eaf=0.9959#beta=0.23623364#se=0.041929258#p=1.76e-08;;Free cholesterol in large LDL [nightingale]#gwas_id=GCST90302011#eaf=0.9959#beta=0.26284035#se=0.041913062#p=3.585e-10;;Triglycerides to total lipids ratio in large LDL [nightingale]#gwas_id=GCST90302018#eaf=0.996#beta=-0.25919914#se=0.040907161#p=2.354e-10;;Total cholesterol in medium LDL [nightingale]#gwas_id=GCST90302043#eaf=0.9959#beta=0.24845769#se=0.041929982#p=3.113e-09;;Total cholesterol to total lipids ratio in medium LDL [nightingale]#gwas_id=GCST90302044#eaf=0.996#beta=0.25062057#se=0.041979635#p=2.372e-09;;Cholesterol esters in medium LDL [nightingale]#gwas_id=GCST90302045#eaf=0.9959#beta=0.24879552#se=0.041930799#p=2.966e-09;;Free cholesterol in medium LDL [nightingale]#gwas_id=GCST90302047#eaf=0.9959#beta=0.23558138#se=0.041953536#p=1.962e-08;;Phospholipids to total lipids ratio in medium LDL [nightingale]#gwas_id=GCST90302052#eaf=0.9961#beta=-0.25237636#se=0.040939474#p=7.065e-10;;Phospholipids to total lipids ratio in small HDL [nightingale]#gwas_id=GCST90302088#eaf=0.996#beta=-0.22678851#se=0.040793853#p=2.707e-08;;Total Cholesterol in small LDL [nightingale]#gwas_id=GCST90302091#eaf=0.9959#beta=0.25438885#se=0.041919172#p=1.291e-09;;Total cholesterol to total lipids ratio in small LDL [nightingale]#gwas_id=GCST90302092#eaf=0.996#beta=0.25737079#se=0.042001933#p=8.922e-10;;Cholesterol esters in small LDL [nightingale]#gwas_id=GCST90302093#eaf=0.9959#beta=0.2579772#se=0.041914228#p=7.513e-10;;Cholesteryl esters to total lipids ratio in small LDL [nightingale]#gwas_id=GCST90302094#eaf=0.996#beta=0.2365898#se=0.042070808#p=1.87e-08;;Phospholipids to total lipids ratio in small LDL [nightingale]#gwas_id=GCST90302100#eaf=0.9961#beta=-0.2443818#se=0.040967831#p=2.443e-09;;Triglycerides to total lipids ratio in small LDL [nightingale]#gwas_id=GCST90302102#eaf=0.9961#beta=-0.24893185#se=0.041201042#p=1.523e-09;;Phospholipids to total lipids ratio in very small VLDL [nightingale]#gwas_id=GCST90302159#eaf=0.9959#beta=0.22948778#se=0.04196193#p=4.527e-08;;Triglycerides to total lipids ratio in very small VLDL [nightingale]#gwas_id=GCST90302161#eaf=0.996#beta=-0.2907177#se=0.040941295#p=1.24e-12
rs11136343	8:145058986_A_G	16	both	Total Cholesterol in IDL [nightingale]#gwas_id=GCST90301975#eaf=0.6228#beta=-0.027366241#se=0.0042639098#p=1.38e-10;;Cholesterol esters in IDL [nightingale]#gwas_id=GCST90301977#eaf=0.6228#beta=-0.026255367#se=0.0042632303#p=7.341e-10;;Free cholesterol in IDL [nightingale]#gwas_id=GCST90301979#eaf=0.6229#beta=-0.028678144#se=0.004266347#p=1.793e-11;;Total lipids in IDL [nightingale]#gwas_id=GCST90301981#eaf=0.6229#beta=-0.026583876#se=0.0042657038#p=4.605e-10;;Phospholipids in IDL [nightingale]#gwas_id=GCST90301983#eaf=0.6229#beta=-0.026263678#se=0.0042782393#p=8.31e-10;;Total cholesterol to total lipids ratio in large LDL [nightingale]#gwas_id=GCST90302008#eaf=0.6237#beta=-0.024181287#se=0.0041917201#p=7.983e-09;;Free cholesterol in large LDL [nightingale]#gwas_id=GCST90302011#eaf=0.6229#beta=-0.026767805#se=0.0042741816#p=3.784e-10;;Total cholesterol to total lipids ratio in medium LDL [nightingale]#gwas_id=GCST90302044#eaf=0.6238#beta=-0.023576539#se=0.0041664549#p=1.526e-08;;Cholesterol esters in medium LDL [nightingale]#gwas_id=GCST90302045#eaf=0.6229#beta=-0.024690557#se=0.0042867962#p=8.428e-09;;Cholesteryl esters to total lipids ratio in medium LDL [nightingale]#gwas_id=GCST90302046#eaf=0.6238#beta=-0.023272937#se=0.0041703504#p=2.397e-08;;Total cholesterol to total lipids ratio in small LDL [nightingale]#gwas_id=GCST90302092#eaf=0.6238#beta=-0.025956193#se=0.0041654506#p=4.626e-10;;Cholesteryl esters to total lipids ratio in small LDL [nightingale]#gwas_id=GCST90302094#eaf=0.6238#beta=-0.025467947#se=0.0041695831#p=1.009e-09;;Total cholesterol in very small VLDL [nightingale]#gwas_id=GCST90302150#eaf=0.6228#beta=-0.024960209#se=0.0042255072#p=3.483e-09;;Cholesterol esters in very small VLDL [nightingale]#gwas_id=GCST90302152#eaf=0.6228#beta=-0.023901532#se=0.0042209733#p=1.491e-08;;Free cholesterol in very small VLDL [nightingale]#gwas_id=GCST90302154#eaf=0.6229#beta=-0.025080648#se=0.0042345173#p=3.163e-09;;Phospholipids in very small VLDL [nightingale]#gwas_id=GCST90302158#eaf=0.6229#beta=-0.025911876#se=0.0042667908#p=1.256e-09
rs145033417	19:44733359_A_G	30	both	Total Cholesterol in IDL [nightingale]#gwas_id=GCST90301975#eaf=0.9945#beta=0.19098309#se=0.03451236#p=3.134e-08;;Free cholesterol in IDL [nightingale]#gwas_id=GCST90301979#eaf=0.9945#beta=0.20102237#se=0.034557174#p=5.988e-09;;Total cholesterol in LDL [nightingale]#gwas_id=GCST90301991#eaf=0.9945#beta=0.20994961#se=0.034566441#p=1.249e-09;;Total cholesterol in large LDL [nightingale]#gwas_id=GCST90302007#eaf=0.9945#beta=0.20159051#se=0.03454862#p=5.38e-09;;Total cholesterol to total lipids ratio in large LDL [nightingale]#gwas_id=GCST90302008#eaf=0.9945#beta=0.24571905#se=0.034325341#p=8.155e-13;;Cholesterol esters in large LDL [nightingale]#gwas_id=GCST90302009#eaf=0.9945#beta=0.19704162#se=0.034553264#p=1.18e-08;;Cholesteryl esters to total lipids ratio in large LDL [nightingale]#gwas_id=GCST90302010#eaf=0.9945#beta=0.20550604#se=0.034299739#p=2.079e-09;;Free cholesterol in large LDL [nightingale]#gwas_id=GCST90302011#eaf=0.9945#beta=0.21049861#se=0.034550362#p=1.112e-09;;Total lipids in large LDL [nightingale]#gwas_id=GCST90302013#eaf=0.9945#beta=0.18882292#se=0.034542576#p=4.593e-08;;Phospholipids to total lipids ratio in large LDL [nightingale]#gwas_id=GCST90302016#eaf=0.9945#beta=-0.18537679#se=0.033258837#p=2.493e-08;;Total cholesterol in medium LDL [nightingale]#gwas_id=GCST90302043#eaf=0.9945#beta=0.21143672#se=0.034574389#p=9.631e-10;;Total cholesterol to total lipids ratio in medium LDL [nightingale]#gwas_id=GCST90302044#eaf=0.9945#beta=0.214283#se=0.034100666#p=3.303e-10;;Cholesterol esters in medium LDL [nightingale]#gwas_id=GCST90302045#eaf=0.9945#beta=0.21335969#se=0.034579324#p=6.822e-10;;Cholesteryl esters to total lipids ratio in medium LDL [nightingale]#gwas_id=GCST90302046#eaf=0.9945#beta=0.19538374#se=0.034227637#p=1.141e-08;;Free cholesterol in medium LDL [nightingale]#gwas_id=GCST90302047#eaf=0.9945#beta=0.19878034#se=0.034569864#p=8.919e-09;;Total lipid in medium LDL [nightingale]#gwas_id=GCST90302049#eaf=0.9945#beta=0.19472827#se=0.034561873#p=1.759e-08;;Concentration of medium LDL particles [nightingale]#gwas_id=GCST90302050#eaf=0.9945#beta=0.19016437#se=0.034560653#p=3.748e-08;;Phospholipids to total lipids ratio in medium LDL [nightingale]#gwas_id=GCST90302052#eaf=0.9945#beta=-0.21543016#se=0.032922725#p=6.009e-11;;Cholesteryl esters to total lipids ratio in small HDL [nightingale]#gwas_id=GCST90302082#eaf=0.9945#beta=0.19343596#se=0.034278542#p=1.671e-08;;Phospholipids to total lipids ratio in small HDL [nightingale]#gwas_id=GCST90302088#eaf=0.9945#beta=-0.20844696#se=0.03308947#p=2.986e-10;;Total Cholesterol in small LDL [nightingale]#gwas_id=GCST90302091#eaf=0.9945#beta=0.21812219#se=0.034568571#p=2.793e-10;;Total cholesterol to total lipids ratio in small LDL [nightingale]#gwas_id=GCST90302092#eaf=0.9945#beta=0.22918896#se=0.034156911#p=1.948e-11;;Cholesterol esters in small LDL [nightingale]#gwas_id=GCST90302093#eaf=0.9945#beta=0.22495518#se=0.034572786#p=7.681e-11;;Cholesteryl esters to total lipids ratio in small LDL [nightingale]#gwas_id=GCST90302094#eaf=0.9945#beta=0.22350225#se=0.034213152#p=6.462e-11;;Free cholesterol to total lipids ratio in small LDL [nightingale]#gwas_id=GCST90302096#eaf=0.9944#beta=-0.18243612#se=0.033189406#p=3.867e-08;;Total lipids in small LDL [nightingale]#gwas_id=GCST90302097#eaf=0.9945#beta=0.1943231#se=0.034549851#p=1.861e-08;;Concentration of small LDL particles [nightingale]#gwas_id=GCST90302098#eaf=0.9945#beta=0.1885433#se=0.034550488#p=4.841e-08;;Phospholipids to total lipids ratio in small LDL [nightingale]#gwas_id=GCST90302100#eaf=0.9945#beta=-0.22500449#se=0.033000765#p=9.221e-12;;Triglycerides to total lipids ratio in small LDL [nightingale]#gwas_id=GCST90302102#eaf=0.9945#beta=-0.18669756#se=0.033314673#p=2.094e-08;;Phospholipids to total lipids ratio in very small VLDL [nightingale]#gwas_id=GCST90302159#eaf=0.9945#beta=0.19469673#se=0.034438715#p=1.573e-08
rs17206378	6:32675161_G_T	22	both	Total Cholesterol in IDL [nightingale]#gwas_id=GCST90301975#eaf=0.8549#beta=-0.037965562#se=0.0057827108#p=5.191e-11;;Cholesterol esters in IDL [nightingale]#gwas_id=GCST90301977#eaf=0.8549#beta=-0.038223621#se=0.0057826183#p=3.841e-11;;Free cholesterol in IDL [nightingale]#gwas_id=GCST90301979#eaf=0.8549#beta=-0.035937559#se=0.0057844679#p=5.206e-10;;Total lipids in IDL [nightingale]#gwas_id=GCST90301981#eaf=0.8549#beta=-0.040689606#se=0.0057847775#p=2.008e-12;;Phospholipids in IDL [nightingale]#gwas_id=GCST90301983#eaf=0.8547#beta=-0.038842195#se=0.0057995597#p=2.121e-11;;Total cholesterol in LDL [nightingale]#gwas_id=GCST90301991#eaf=0.8547#beta=-0.036054083#se=0.0058064589#p=5.322e-10;;Total cholesterol in large LDL [nightingale]#gwas_id=GCST90302007#eaf=0.8547#beta=-0.037066631#se=0.0058018554#p=1.672e-10;;Cholesterol esters in large LDL [nightingale]#gwas_id=GCST90302009#eaf=0.8547#beta=-0.037613004#se=0.0058046014#p=9.181e-11;;Free cholesterol in large LDL [nightingale]#gwas_id=GCST90302011#eaf=0.8548#beta=-0.034566537#se=0.0057940959#p=2.434e-09;;Total lipids in large LDL [nightingale]#gwas_id=GCST90302013#eaf=0.8547#beta=-0.038052179#se=0.0057994351#p=5.332e-11;;Phospholipids in large LDL [nightingale]#gwas_id=GCST90302015#eaf=0.8547#beta=-0.0375736#se=0.0058028097#p=9.477e-11;;Total cholesterol in medium LDL [nightingale]#gwas_id=GCST90302043#eaf=0.8547#beta=-0.034904365#se=0.0058065574#p=1.842e-09;;Cholesterol esters in medium LDL [nightingale]#gwas_id=GCST90302045#eaf=0.8546#beta=-0.035451209#se=0.005809735#p=1.047e-09;;Total lipid in medium LDL [nightingale]#gwas_id=GCST90302049#eaf=0.8547#beta=-0.036508878#se=0.0058047241#p=3.185e-10;;Total Cholesterol in small LDL [nightingale]#gwas_id=GCST90302091#eaf=0.8547#beta=-0.035193271#se=0.0058050094#p=1.34e-09;;Cholesterol esters in small LDL [nightingale]#gwas_id=GCST90302093#eaf=0.8546#beta=-0.035579558#se=0.0058097441#p=9.119e-10;;Phospholipids to total lipids ratio in small LDL [nightingale]#gwas_id=GCST90302100#eaf=0.8536#beta=0.034912036#se=0.0059423586#p=4.226e-09;;Total cholesterol in very small VLDL [nightingale]#gwas_id=GCST90302150#eaf=0.8553#beta=-0.047863589#se=0.0057446714#p=7.961e-17;;Cholesterol esters in very small VLDL [nightingale]#gwas_id=GCST90302152#eaf=0.8554#beta=-0.046217934#se=0.0057402785#p=8.178e-16;;Free cholesterol in very small VLDL [nightingale]#gwas_id=GCST90302154#eaf=0.8552#beta=-0.047846278#se=0.0057537448#p=9.123e-17;;Total lipids in very small VLDL [nightingale]#gwas_id=GCST90302156#eaf=0.8551#beta=-0.051327253#se=0.0057591202#p=4.997e-19;;Phospholipids in very small VLDL [nightingale]#gwas_id=GCST90302158#eaf=0.8549#beta=-0.047912389#se=0.005786262#p=1.228e-16
rs6073971	20:44589970_C_T	5	both	Total Cholesterol in IDL [nightingale]#gwas_id=GCST90301975#eaf=0.8207#beta=0.036209162#se=0.0052915979#p=7.768e-12;;Total cholesterol to total lipids ratio in IDL [nightingale]#gwas_id=GCST90301976#eaf=0.8203#beta=0.047100814#se=0.0052248638#p=1.973e-19;;Cholesterol esters in IDL [nightingale]#gwas_id=GCST90301977#eaf=0.8207#beta=0.033828353#se=0.0052909521#p=1.62e-10;;Triglycerides to total lipids ratio in large HDL [nightingale]#gwas_id=GCST90302006#eaf=0.8214#beta=0.042458556#se=0.0053766644#p=2.861e-15;;Cholesteryl ester in chylomicrons and extremely large VLDL [nightingale]#gwas_id=GCST90302164#eaf=0.8211#beta=0.029794879#se=0.0053338891#p=2.324e-08
rs62123978	2:20951740_C_T	32	both	Total Cholesterol in IDL [nightingale]#gwas_id=GCST90301975#eaf=0.9296#beta=0.063112034#se=0.0090600739#p=3.262e-12;;Free cholesterol in IDL [nightingale]#gwas_id=GCST90301979#eaf=0.9296#beta=0.06498778#se=0.0090610037#p=7.378e-13;;Total lipids in IDL [nightingale]#gwas_id=GCST90301981#eaf=0.9296#beta=0.069025694#se=0.0090615614#p=2.588e-14;;Concentration of IDL particles [nightingale]#gwas_id=GCST90301982#eaf=0.9296#beta=0.070229005#se=0.0090613079#p=9.158e-15;;Phospholipids in IDL [nightingale]#gwas_id=GCST90301983#eaf=0.9295#beta=0.068528933#se=0.0090790414#p=4.419e-14;;Total cholesterol in LDL [nightingale]#gwas_id=GCST90301991#eaf=0.9295#beta=0.060993562#se=0.0090887455#p=1.934e-11;;Total cholesterol in large LDL [nightingale]#gwas_id=GCST90302007#eaf=0.9295#beta=0.062448558#se=0.0090817756#p=6.145e-12;;Cholesterol esters in large LDL [nightingale]#gwas_id=GCST90302009#eaf=0.9294#beta=0.062271168#se=0.0090851791#p=7.174e-12;;Free cholesterol in large LDL [nightingale]#gwas_id=GCST90302011#eaf=0.9295#beta=0.062036523#se=0.0090732252#p=8.069e-12;;Total lipids in large LDL [nightingale]#gwas_id=GCST90302013#eaf=0.9295#beta=0.065757959#se=0.0090788995#p=4.39e-13;;Concentration of large LDL particles [nightingale]#gwas_id=GCST90302014#eaf=0.9295#beta=0.066725244#se=0.0090787354#p=1.988e-13;;Phospholipids in large LDL [nightingale]#gwas_id=GCST90302015#eaf=0.9295#beta=0.065309924#se=0.0090826586#p=6.45e-13;;Phospholipids to total lipids ratio in large LDL [nightingale]#gwas_id=GCST90302016#eaf=0.9302#beta=-0.061911396#se=0.008990574#p=5.728e-12;;Total cholesterol in medium LDL [nightingale]#gwas_id=GCST90302043#eaf=0.9294#beta=0.05837032#se=0.009087622#p=1.336e-10;;Cholesterol esters in medium LDL [nightingale]#gwas_id=GCST90302045#eaf=0.9294#beta=0.057689859#se=0.0090908112#p=2.211e-10;;Free cholesterol in medium LDL [nightingale]#gwas_id=GCST90302047#eaf=0.9296#beta=0.058876122#se=0.009068025#p=8.43e-11;;Total lipid in medium LDL [nightingale]#gwas_id=GCST90302049#eaf=0.9294#beta=0.062072242#se=0.009085161#p=8.358e-12;;Concentration of medium LDL particles [nightingale]#gwas_id=GCST90302050#eaf=0.9294#beta=0.063047804#se=0.0090856442#p=3.941e-12;;Phospholipids in medium LDL [nightingale]#gwas_id=GCST90302051#eaf=0.9294#beta=0.062174753#se=0.009084961#p=7.717e-12;;Phospholipids to total lipids ratio in medium LDL [nightingale]#gwas_id=GCST90302052#eaf=0.9304#beta=-0.051177947#se=0.0089778413#p=1.195e-08;;Triglycerides in medium LDL [nightingale]#gwas_id=GCST90302053#eaf=0.929#beta=0.060044846#se=0.0091334994#p=4.894e-11;;Serum total cholesterol [nightingale]#gwas_id=GCST90302075#eaf=0.9297#beta=0.060187204#se=0.009055943#p=3.008e-11;;Phospholipids to total lipids ratio in small HDL [nightingale]#gwas_id=GCST90302088#eaf=0.9303#beta=-0.054959489#se=0.0089848491#p=9.541e-10;;Total Cholesterol in small LDL [nightingale]#gwas_id=GCST90302091#eaf=0.9294#beta=0.056378653#se=0.0090852418#p=5.452e-10;;Cholesterol esters in small LDL [nightingale]#gwas_id=GCST90302093#eaf=0.9294#beta=0.05644297#se=0.0090899421#p=5.319e-10;;Free cholesterol in small LDL [nightingale]#gwas_id=GCST90302095#eaf=0.9297#beta=0.052847803#se=0.0090560305#p=5.358e-09;;Free cholesterol to total lipids ratio in small LDL [nightingale]#gwas_id=GCST90302096#eaf=0.9321#beta=-0.060917284#se=0.0091690084#p=3.056e-11;;Total lipids in small LDL [nightingale]#gwas_id=GCST90302097#eaf=0.9295#beta=0.058312267#se=0.0090834863#p=1.366e-10;;Concentration of small LDL particles [nightingale]#gwas_id=GCST90302098#eaf=0.9294#beta=0.059417949#se=0.0090853838#p=6.154e-11;;Phospholipids in small LDL [nightingale]#gwas_id=GCST90302099#eaf=0.9294#beta=0.052396092#se=0.0090851509#p=8.059e-09;;Phospholipids to total lipids ratio in small LDL [nightingale]#gwas_id=GCST90302100#eaf=0.9304#beta=-0.057376193#se=0.0089831489#p=1.691e-10;;Phospholipids in very small VLDL [nightingale]#gwas_id=GCST90302158#eaf=0.9296#beta=0.073662037#se=0.0090626116#p=4.36e-16
rs653178	12:112007756_C_T	6	both	Total Cholesterol in IDL [nightingale]#gwas_id=GCST90301975#eaf=0.4539#beta=-0.032177685#se=0.0040809447#p=3.149e-15;;Cholesterol esters in IDL [nightingale]#gwas_id=GCST90301977#eaf=0.4539#beta=-0.031573463#se=0.0040803881#p=1.011e-14;;Free cholesterol in small LDL [nightingale]#gwas_id=GCST90302095#eaf=0.4538#beta=-0.039627128#se=0.0040790679#p=2.609e-22;;Total cholesterol in very small VLDL [nightingale]#gwas_id=GCST90302150#eaf=0.4541#beta=-0.023711789#se=0.0040454415#p=4.591e-09;;Free cholesterol in very small VLDL [nightingale]#gwas_id=GCST90302154#eaf=0.454#beta=-0.02753819#se=0.0040537649#p=1.096e-11;;Phospholipids in very small VLDL [nightingale]#gwas_id=GCST90302158#eaf=0.4538#beta=-0.027272788#se=0.004084167#p=2.427e-11
rs73007355	19:10656684_C_T	18	both	Total Cholesterol in IDL [nightingale]#gwas_id=GCST90301975#eaf=0.9913#beta=0.17685292#se=0.027876926#p=2.238e-10;;Cholesterol esters in IDL [nightingale]#gwas_id=GCST90301977#eaf=0.9913#beta=0.17262601#se=0.027870071#p=5.867e-10;;Total lipids in IDL [nightingale]#gwas_id=GCST90301981#eaf=0.9913#beta=0.16899421#se=0.027872726#p=1.335e-09;;Concentration of IDL particles [nightingale]#gwas_id=GCST90301982#eaf=0.9913#beta=0.16452283#se=0.0278722#p=3.575e-09;;Phospholipids in IDL [nightingale]#gwas_id=GCST90301983#eaf=0.9913#beta=0.17311883#se=0.027874797#p=5.279e-10;;Total cholesterol to total lipids ratio in large LDL [nightingale]#gwas_id=GCST90302008#eaf=0.9913#beta=0.19917735#se=0.027802787#p=7.839e-13;;Cholesteryl esters to total lipids ratio in large LDL [nightingale]#gwas_id=GCST90302010#eaf=0.9913#beta=0.17849657#se=0.027766533#p=1.289e-10;;Total lipids in large LDL [nightingale]#gwas_id=GCST90302013#eaf=0.9913#beta=0.17273761#se=0.027879025#p=5.793e-10;;Concentration of large LDL particles [nightingale]#gwas_id=GCST90302014#eaf=0.9913#beta=0.16798504#se=0.027879304#p=1.687e-09;;Phospholipids in large LDL [nightingale]#gwas_id=GCST90302015#eaf=0.9913#beta=0.16999875#se=0.027878365#p=1.075e-09;;Phospholipids to total lipids ratio in large LDL [nightingale]#gwas_id=GCST90302016#eaf=0.9914#beta=-0.17196905#se=0.026995163#p=1.886e-10;;Free cholesterol in medium LDL [nightingale]#gwas_id=GCST90302047#eaf=0.9912#beta=0.1712454#se=0.027896186#p=8.322e-10;;Free cholesterol to total lipids ratio in medium LDL [nightingale]#gwas_id=GCST90302048#eaf=0.9914#beta=-0.15019545#se=0.026899406#p=2.356e-08;;Total lipid in medium LDL [nightingale]#gwas_id=GCST90302049#eaf=0.9912#beta=0.17495595#se=0.027885086#p=3.515e-10;;Concentration of medium LDL particles [nightingale]#gwas_id=GCST90302050#eaf=0.9912#beta=0.1718535#se=0.027884859#p=7.139e-10;;Concentration of small LDL particles [nightingale]#gwas_id=GCST90302098#eaf=0.9912#beta=0.15918602#se=0.027881837#p=1.134e-08;;Cholesteryl esters to total lipids ratio in small VLDL [nightingale]#gwas_id=GCST90302107#eaf=0.9913#beta=0.15636611#se=0.028007399#p=2.364e-08;;Phospholipids in very small VLDL [nightingale]#gwas_id=GCST90302158#eaf=0.9913#beta=0.15346104#se=0.027890904#p=3.751e-08
rs73045960	19:46295223_A_G	44	both	Total Cholesterol in IDL [nightingale]#gwas_id=GCST90301975#eaf=0.9805#beta=0.12982873#se=0.016294967#p=1.62e-15;;Cholesterol esters in IDL [nightingale]#gwas_id=GCST90301977#eaf=0.9805#beta=0.12391555#se=0.016291677#p=2.826e-14;;Free cholesterol in IDL [nightingale]#gwas_id=GCST90301979#eaf=0.9805#beta=0.13879874#se=0.016303222#p=1.686e-17;;Total lipids in IDL [nightingale]#gwas_id=GCST90301981#eaf=0.9805#beta=0.12840001#se=0.016291727#p=3.24e-15;;Concentration of IDL particles [nightingale]#gwas_id=GCST90301982#eaf=0.9805#beta=0.12643746#se=0.016291025#p=8.415e-15;;Phospholipids in IDL [nightingale]#gwas_id=GCST90301983#eaf=0.9805#beta=0.13447727#se=0.016293403#p=1.538e-16;;Total cholesterol in LDL [nightingale]#gwas_id=GCST90301991#eaf=0.9805#beta=0.14712487#se=0.016300566#p=1.785e-19;;Total cholesterol in large LDL [nightingale]#gwas_id=GCST90302007#eaf=0.9805#beta=0.14418722#se=0.01629385#p=8.816e-19;;Total cholesterol to total lipids ratio in large LDL [nightingale]#gwas_id=GCST90302008#eaf=0.9805#beta=0.13690347#se=0.016220958#p=3.176e-17;;Cholesterol esters in large LDL [nightingale]#gwas_id=GCST90302009#eaf=0.9805#beta=0.14212045#se=0.016294207#p=2.73e-18;;Cholesteryl esters to total lipids ratio in large LDL [nightingale]#gwas_id=GCST90302010#eaf=0.9805#beta=0.1225969#se=0.016197503#p=3.765e-14;;Free cholesterol in large LDL [nightingale]#gwas_id=GCST90302011#eaf=0.9805#beta=0.14714553#se=0.01629945#p=1.754e-19;;Total lipids in large LDL [nightingale]#gwas_id=GCST90302013#eaf=0.9805#beta=0.14028683#se=0.016292172#p=7.262e-18;;Concentration of large LDL particles [nightingale]#gwas_id=GCST90302014#eaf=0.9805#beta=0.13859356#se=0.01629202#p=1.787e-17;;Phospholipids in large LDL [nightingale]#gwas_id=GCST90302015#eaf=0.9805#beta=0.13520217#se=0.016291264#p=1.049e-16;;Phospholipids to total lipids ratio in large LDL [nightingale]#gwas_id=GCST90302016#eaf=0.9806#beta=-0.14506304#se=0.015761756#p=3.465e-20;;Total cholesterol in medium LDL [nightingale]#gwas_id=GCST90302043#eaf=0.9805#beta=0.14830461#se=0.016295826#p=8.969e-20;;Total cholesterol to total lipids ratio in medium LDL [nightingale]#gwas_id=GCST90302044#eaf=0.9805#beta=0.13477119#se=0.016123923#p=6.354e-17;;Cholesterol esters in medium LDL [nightingale]#gwas_id=GCST90302045#eaf=0.9805#beta=0.14921714#se=0.016295863#p=5.348e-20;;Cholesteryl esters to total lipids ratio in medium LDL [nightingale]#gwas_id=GCST90302046#eaf=0.9805#beta=0.13320685#se=0.016146518#p=1.586e-16;;Free cholesterol in medium LDL [nightingale]#gwas_id=GCST90302047#eaf=0.9805#beta=0.13961103#se=0.016301674#p=1.088e-17;;Free cholesterol to total lipids ratio in medium LDL [nightingale]#gwas_id=GCST90302048#eaf=0.9806#beta=-0.12870875#se=0.015668659#p=2.132e-16;;Total lipid in medium LDL [nightingale]#gwas_id=GCST90302049#eaf=0.9805#beta=0.14261512#se=0.016293273#p=2.077e-18;;Concentration of medium LDL particles [nightingale]#gwas_id=GCST90302050#eaf=0.9805#beta=0.1417679#se=0.016292295#p=3.274e-18;;Phospholipids in medium LDL [nightingale]#gwas_id=GCST90302051#eaf=0.9805#beta=0.12143292#se=0.016287165#p=8.936e-14;;Phospholipids to total lipids ratio in medium LDL [nightingale]#gwas_id=GCST90302052#eaf=0.9806#beta=-0.14955669#se=0.015631576#p=1.094e-21;;Total cholesterol to total lipids ratio in small HDL [nightingale]#gwas_id=GCST90302080#eaf=0.9805#beta=0.10549694#se=0.016111605#p=5.836e-11;;Cholesteryl esters to total lipids ratio in small HDL [nightingale]#gwas_id=GCST90302082#eaf=0.9805#beta=0.10946891#se=0.016118151#p=1.109e-11;;Free cholesterol to total lipids ratio in small HDL [nightingale]#gwas_id=GCST90302084#eaf=0.9806#beta=-0.1048972#se=0.015616912#p=1.856e-11;;Phospholipids to total lipids ratio in small HDL [nightingale]#gwas_id=GCST90302088#eaf=0.9806#beta=-0.12691379#se=0.015666702#p=5.457e-16;;Total Cholesterol in small LDL [nightingale]#gwas_id=GCST90302091#eaf=0.9805#beta=0.14910103#se=0.016293705#p=5.649e-20;;Total cholesterol to total lipids ratio in small LDL [nightingale]#gwas_id=GCST90302092#eaf=0.9805#beta=0.14235326#se=0.016137165#p=1.13e-18;;Cholesterol esters in small LDL [nightingale]#gwas_id=GCST90302093#eaf=0.9805#beta=0.1520738#se=0.016292556#p=1.02e-20;;Cholesteryl esters to total lipids ratio in small LDL [nightingale]#gwas_id=GCST90302094#eaf=0.9806#beta=0.1379584#se=0.016158204#p=1.366e-17;;Free cholesterol in small LDL [nightingale]#gwas_id=GCST90302095#eaf=0.9805#beta=0.1287079#se=0.016302868#p=2.908e-15;;Free cholesterol to total lipids ratio in small LDL [nightingale]#gwas_id=GCST90302096#eaf=0.9806#beta=-0.13619587#se=0.015852623#p=8.593e-18;;Total lipids in small LDL [nightingale]#gwas_id=GCST90302097#eaf=0.9805#beta=0.14006725#se=0.016288839#p=8.043e-18;;Concentration of small LDL particles [nightingale]#gwas_id=GCST90302098#eaf=0.9805#beta=0.13863281#se=0.016289477#p=1.731e-17;;Phospholipids in small LDL [nightingale]#gwas_id=GCST90302099#eaf=0.9805#beta=0.10883111#se=0.016287429#p=2.359e-11;;Phospholipids to total lipids ratio in small LDL [nightingale]#gwas_id=GCST90302100#eaf=0.9806#beta=-0.15850544#se=0.015657385#p=4.352e-24;;Sphingomyelins [nightingale]#gwas_id=GCST90302103#eaf=0.9802#beta=0.10297438#se=0.016958668#p=1.263e-09;;Free cholesterol in very small VLDL [nightingale]#gwas_id=GCST90302154#eaf=0.9805#beta=0.090294501#se=0.016280284#p=2.919e-08;;Phospholipids in very small VLDL [nightingale]#gwas_id=GCST90302158#eaf=0.9805#beta=0.11131305#se=0.016292639#p=8.368e-12;;Phospholipids to total lipids ratio in very small VLDL [nightingale]#gwas_id=GCST90302159#eaf=0.9805#beta=0.10307681#se=0.016223038#p=2.102e-10
rs7330899	13:95223400_A_G	6	both	Total Cholesterol in IDL [nightingale]#gwas_id=GCST90301975#eaf=0.2429#beta=0.026392977#se=0.004644525#p=1.327e-08;;Free cholesterol in IDL [nightingale]#gwas_id=GCST90301979#eaf=0.2428#beta=0.029962156#se=0.004647377#p=1.14e-10;;Total lipids in IDL [nightingale]#gwas_id=GCST90301981#eaf=0.2429#beta=0.025763092#se=0.0046463041#p=2.942e-08;;Phospholipids in IDL [nightingale]#gwas_id=GCST90301983#eaf=0.2428#beta=0.027629786#se=0.0046592357#p=3.027e-09;;Free cholesterol in very small VLDL [nightingale]#gwas_id=GCST90302154#eaf=0.2429#beta=0.025922347#se=0.0046147402#p=1.94e-08;;Phospholipids in very small VLDL [nightingale]#gwas_id=GCST90302158#eaf=0.2428#beta=0.025765659#se=0.0046481648#p=2.97e-08
rs76970536	11:126250680_A_G	30	both	Total Cholesterol in IDL [nightingale]#gwas_id=GCST90301975#eaf=0.0983#beta=0.051349982#se=0.0068591551#p=7.082e-14;;Cholesterol esters in IDL [nightingale]#gwas_id=GCST90301977#eaf=0.0983#beta=0.051669192#se=0.0068584839#p=4.935e-14;;Free cholesterol in IDL [nightingale]#gwas_id=GCST90301979#eaf=0.0983#beta=0.0493069#se=0.0068615686#p=6.674e-13;;Total lipids in IDL [nightingale]#gwas_id=GCST90301981#eaf=0.0983#beta=0.052196381#se=0.0068614055#p=2.8e-14;;Concentration of IDL particles [nightingale]#gwas_id=GCST90301982#eaf=0.0983#beta=0.051700723#se=0.0068617283#p=4.896e-14;;Phospholipids in IDL [nightingale]#gwas_id=GCST90301983#eaf=0.0984#beta=0.052544625#se=0.0068778619#p=2.178e-14;;Total cholesterol in LDL [nightingale]#gwas_id=GCST90301991#eaf=0.0984#beta=0.053625264#se=0.0068856892#p=6.812e-15;;Total cholesterol in large LDL [nightingale]#gwas_id=GCST90302007#eaf=0.0984#beta=0.053905011#se=0.0068809485#p=4.728e-15;;Total cholesterol to total lipids ratio in large LDL [nightingale]#gwas_id=GCST90302008#eaf=0.0984#beta=0.041408697#se=0.006875415#p=1.715e-09;;Cholesterol esters in large LDL [nightingale]#gwas_id=GCST90302009#eaf=0.0984#beta=0.053991092#se=0.0068838255#p=4.393e-15;;Free cholesterol in large LDL [nightingale]#gwas_id=GCST90302011#eaf=0.0983#beta=0.05165154#se=0.0068718976#p=5.633e-14;;Total lipids in large LDL [nightingale]#gwas_id=GCST90302013#eaf=0.0984#beta=0.052868239#se=0.0068782446#p=1.515e-14;;Concentration of large LDL particles [nightingale]#gwas_id=GCST90302014#eaf=0.0984#beta=0.052569466#se=0.0068782713#p=2.125e-14;;Phospholipids in large LDL [nightingale]#gwas_id=GCST90302015#eaf=0.0984#beta=0.053626023#se=0.0068811703#p=6.536e-15;;Total cholesterol in medium LDL [nightingale]#gwas_id=GCST90302043#eaf=0.0984#beta=0.052874038#se=0.0068858006#p=1.607e-14;;Total cholesterol to total lipids ratio in medium LDL [nightingale]#gwas_id=GCST90302044#eaf=0.0981#beta=0.040678051#se=0.0068461851#p=2.821e-09;;Cholesterol esters in medium LDL [nightingale]#gwas_id=GCST90302045#eaf=0.0984#beta=0.053442998#se=0.0068887227#p=8.625e-15;;Cholesteryl esters to total lipids ratio in medium LDL [nightingale]#gwas_id=GCST90302046#eaf=0.0982#beta=0.046180798#se=0.0068497037#p=1.562e-11;;Total lipid in medium LDL [nightingale]#gwas_id=GCST90302049#eaf=0.0984#beta=0.052448447#se=0.0068835603#p=2.549e-14;;Concentration of medium LDL particles [nightingale]#gwas_id=GCST90302050#eaf=0.0984#beta=0.052518763#se=0.006884142#p=2.367e-14;;Total Cholesterol in small LDL [nightingale]#gwas_id=GCST90302091#eaf=0.0984#beta=0.052201136#se=0.0068833198#p=3.358e-14;;Total cholesterol to total lipids ratio in small LDL [nightingale]#gwas_id=GCST90302092#eaf=0.0981#beta=0.044890498#se=0.0068446931#p=5.437e-11;;Cholesterol esters in small LDL [nightingale]#gwas_id=GCST90302093#eaf=0.0984#beta=0.052951023#se=0.0068878934#p=1.5e-14;;Cholesteryl esters to total lipids ratio in small LDL [nightingale]#gwas_id=GCST90302094#eaf=0.0982#beta=0.047902919#se=0.0068489185#p=2.667e-12;;Phospholipids to total lipids ratio in small LDL [nightingale]#gwas_id=GCST90302100#eaf=0.099#beta=-0.043679824#se=0.0069907756#p=4.152e-10;;Total cholesterol in very small VLDL [nightingale]#gwas_id=GCST90302150#eaf=0.098#beta=0.053277201#se=0.0068101331#p=5.149e-15;;Cholesterol esters in very small VLDL [nightingale]#gwas_id=GCST90302152#eaf=0.0979#beta=0.054281136#se=0.0068044577#p=1.496e-15;;Total lipids in very small VLDL [nightingale]#gwas_id=GCST90302156#eaf=0.0981#beta=0.05157085#se=0.0068292304#p=4.303e-14;;Concentration of very small VLDL particles [nightingale]#gwas_id=GCST90302157#eaf=0.0981#beta=0.049712372#se=0.006834511#p=3.497e-13;;Phospholipids in very small VLDL [nightingale]#gwas_id=GCST90302158#eaf=0.0983#beta=0.052825348#se=0.0068632665#p=1.395e-14
rs79920061	6:25857920_A_G	23	both	Total Cholesterol in IDL [nightingale]#gwas_id=GCST90301975#eaf=0.0689#beta=-0.054179235#se=0.0087115902#p=4.997e-10;;Cholesterol esters in IDL [nightingale]#gwas_id=GCST90301977#eaf=0.0689#beta=-0.052560834#se=0.0087101118#p=1.595e-09;;Free cholesterol in IDL [nightingale]#gwas_id=GCST90301979#eaf=0.0689#beta=-0.057071415#se=0.0087164216#p=5.848e-11;;Total lipids in IDL [nightingale]#gwas_id=GCST90301981#eaf=0.0689#beta=-0.052487043#se=0.008714494#p=1.713e-09;;Concentration of IDL particles [nightingale]#gwas_id=GCST90301982#eaf=0.0689#beta=-0.050855581#se=0.0087145763#p=5.357e-09;;Phospholipids in IDL [nightingale]#gwas_id=GCST90301983#eaf=0.069#beta=-0.055964219#se=0.0087391083#p=1.515e-10;;Total cholesterol in LDL [nightingale]#gwas_id=GCST90301991#eaf=0.069#beta=-0.055038295#se=0.0087519256#p=3.201e-10;;Total cholesterol in large LDL [nightingale]#gwas_id=GCST90302007#eaf=0.069#beta=-0.055085087#se=0.0087457621#p=3.006e-10;;Cholesterol esters in large LDL [nightingale]#gwas_id=GCST90302009#eaf=0.069#beta=-0.054006794#se=0.0087518109#p=6.789e-10;;Free cholesterol in large LDL [nightingale]#gwas_id=GCST90302011#eaf=0.069#beta=-0.057192118#se=0.0087314664#p=5.749e-11;;Total lipids in large LDL [nightingale]#gwas_id=GCST90302013#eaf=0.069#beta=-0.052815504#se=0.0087405913#p=1.517e-09;;Concentration of large LDL particles [nightingale]#gwas_id=GCST90302014#eaf=0.069#beta=-0.051775063#se=0.0087402947#p=3.147e-09;;Phospholipids in large LDL [nightingale]#gwas_id=GCST90302015#eaf=0.069#beta=-0.053748603#se=0.0087445861#p=7.921e-10;;Total cholesterol in medium LDL [nightingale]#gwas_id=GCST90302043#eaf=0.069#beta=-0.055222706#se=0.0087538817#p=2.82e-10;;Cholesterol esters in medium LDL [nightingale]#gwas_id=GCST90302045#eaf=0.069#beta=-0.055259328#se=0.0087591827#p=2.813e-10;;Cholesteryl esters to total lipids ratio in medium LDL [nightingale]#gwas_id=GCST90302046#eaf=0.0689#beta=-0.052090242#se=0.0086957315#p=2.094e-09;;Free cholesterol in medium LDL [nightingale]#gwas_id=GCST90302047#eaf=0.0689#beta=-0.052152801#se=0.0087272451#p=2.289e-09;;Total Cholesterol in small LDL [nightingale]#gwas_id=GCST90302091#eaf=0.069#beta=-0.053939168#se=0.00874987#p=7.068e-10;;Total cholesterol to total lipids ratio in small LDL [nightingale]#gwas_id=GCST90302092#eaf=0.069#beta=-0.057303518#se=0.008680085#p=4.064e-11;;Cholesterol esters in small LDL [nightingale]#gwas_id=GCST90302093#eaf=0.069#beta=-0.055244795#se=0.0087576762#p=2.824e-10;;Cholesteryl esters to total lipids ratio in small LDL [nightingale]#gwas_id=GCST90302094#eaf=0.069#beta=-0.057356118#se=0.0086897993#p=4.101e-11;;Concentration of small LDL particles [nightingale]#gwas_id=GCST90302098#eaf=0.069#beta=-0.04773372#se=0.0087498823#p=4.887e-08;;Phospholipids in very small VLDL [nightingale]#gwas_id=GCST90302158#eaf=0.0689#beta=-0.049517159#se=0.0087178271#p=1.347e-08
rs10477645	5:122738682_C_T	2	both	Total cholesterol to total lipids ratio in IDL [nightingale]#gwas_id=GCST90301976#eaf=0.6903#beta=0.023523159#se=0.004225696#p=2.596e-08;;Total cholesterol to total lipids ratio in large LDL [nightingale]#gwas_id=GCST90302008#eaf=0.69#beta=0.024220252#se=0.004283691#p=1.567e-08
rs111304886	1:56034852_A_G	18	both	Total cholesterol to total lipids ratio in IDL [nightingale]#gwas_id=GCST90301976#eaf=0.0528#beta=-0.088588733#se=0.012564159#p=1.778e-12;;Cholesteryl esters to total lipids ratio in IDL [nightingale]#gwas_id=GCST90301978#eaf=0.0532#beta=-0.069059774#se=0.012631241#p=4.567e-08;;Triglycerides to total lipids ratio in IDL [nightingale]#gwas_id=GCST90301986#eaf=0.0539#beta=0.073658933#se=0.012732615#p=7.249e-09;;Total cholesterol to total lipids ratio in large LDL [nightingale]#gwas_id=GCST90302008#eaf=0.0531#beta=-0.11240312#se=0.012601999#p=4.685e-19;;Triglycerides to total lipids ratio in large LDL [nightingale]#gwas_id=GCST90302018#eaf=0.0539#beta=0.074464758#se=0.012736269#p=5.015e-09;;Total cholesterol to total lipids ratio in medium LDL [nightingale]#gwas_id=GCST90302044#eaf=0.0528#beta=-0.10347876#se=0.012574821#p=1.887e-16;;Cholesteryl esters to total lipids ratio in medium LDL [nightingale]#gwas_id=GCST90302046#eaf=0.0529#beta=-0.10191527#se=0.012584151#p=5.555e-16;;Phospholipids to total lipids ratio in medium LDL [nightingale]#gwas_id=GCST90302052#eaf=0.0539#beta=0.091558826#se=0.012751832#p=6.968e-13;;Total cholesterol to total lipids ratio in small HDL [nightingale]#gwas_id=GCST90302080#eaf=0.0536#beta=-0.075420619#se=0.012689352#p=2.788e-09;;Cholesteryl esters to total lipids ratio in small HDL [nightingale]#gwas_id=GCST90302082#eaf=0.0536#beta=-0.077063642#se=0.012699088#p=1.292e-09;;Total cholesterol to total lipids ratio in small LDL [nightingale]#gwas_id=GCST90302092#eaf=0.0529#beta=-0.10646458#se=0.0125756#p=2.54e-17;;Cholesteryl esters to total lipids ratio in small LDL [nightingale]#gwas_id=GCST90302094#eaf=0.0528#beta=-0.10520418#se=0.012584273#p=6.273e-17;;Phospholipids to total lipids ratio in small LDL [nightingale]#gwas_id=GCST90302100#eaf=0.0539#beta=0.10338453#se=0.012762923#p=5.479e-16;;Total cholesterol to total lipids ratio in small VLDL [nightingale]#gwas_id=GCST90302105#eaf=0.0532#beta=-0.082365908#se=0.012621329#p=6.758e-11;;Cholesteryl esters to total lipids ratio in small VLDL [nightingale]#gwas_id=GCST90302107#eaf=0.0532#beta=-0.080734963#se=0.012626546#p=1.615e-10;;Triglycerides to total lipids ratio in small VLDL [nightingale]#gwas_id=GCST90302115#eaf=0.0536#beta=0.072875629#se=0.012678129#p=9.023e-09;;Total cholesterol in very small VLDL [nightingale]#gwas_id=GCST90302150#eaf=0.0532#beta=-0.097787694#se=0.012615831#p=9.104e-15;;Cholesterol esters in very small VLDL [nightingale]#gwas_id=GCST90302152#eaf=0.0531#beta=-0.097794456#se=0.012616912#p=9.113e-15
rs112451048	15:59130857_C_T	4	both	Total cholesterol to total lipids ratio in IDL [nightingale]#gwas_id=GCST90301976#eaf=0.9702#beta=0.096447831#se=0.012544612#p=1.49e-14;;Cholesteryl esters to total lipids ratio in IDL [nightingale]#gwas_id=GCST90301978#eaf=0.9704#beta=0.094410422#se=0.012278255#p=1.48e-14;;Total cholesterol to total lipids ratio in large LDL [nightingale]#gwas_id=GCST90302008#eaf=0.9702#beta=0.078028244#se=0.012494739#p=4.241e-10;;Free cholesterol to total lipids ratio in chylomicrons and extremely large VLDL [nightingale]#gwas_id=GCST90302167#eaf=0.9704#beta=-0.074737945#se=0.013262612#p=1.748e-08
rs113004307	1:55657269_G_T	7	both	Total cholesterol to total lipids ratio in IDL [nightingale]#gwas_id=GCST90301976#eaf=0.0375#beta=0.064613893#se=0.010940409#p=3.505e-09;;Total cholesterol to total lipids ratio in large LDL [nightingale]#gwas_id=GCST90302008#eaf=0.0377#beta=0.088565872#se=0.011065745#p=1.208e-15;;Total cholesterol to total lipids ratio in medium LDL [nightingale]#gwas_id=GCST90302044#eaf=0.0375#beta=0.08380476#se=0.011024438#p=2.922e-14;;Total cholesterol to total lipids ratio in medium VLDL [nightingale]#gwas_id=GCST90302058#eaf=0.0375#beta=0.061734406#se=0.010956384#p=1.755e-08;;Total cholesterol to total lipids ratio in small LDL [nightingale]#gwas_id=GCST90302092#eaf=0.0375#beta=0.090394026#se=0.011020248#p=2.354e-16;;Total cholesterol to total lipids ratio in small VLDL [nightingale]#gwas_id=GCST90302105#eaf=0.0376#beta=0.070355071#se=0.010990758#p=1.541e-10;;Cholesteryl esters to total lipids ratio in small VLDL [nightingale]#gwas_id=GCST90302107#eaf=0.0376#beta=0.07127276#se=0.011009709#p=9.568e-11
rs12039838	1:50001036_G_T	5	both	Total cholesterol to total lipids ratio in IDL [nightingale]#gwas_id=GCST90301976#eaf=0.0328#beta=-0.096640013#se=0.017290833#p=2.283e-08;;Total cholesterol to total lipids ratio in large LDL [nightingale]#gwas_id=GCST90302008#eaf=0.033#beta=-0.10700078#se=0.01730233#p=6.242e-10;;Total cholesterol to total lipids ratio in small LDL [nightingale]#gwas_id=GCST90302092#eaf=0.0332#beta=-0.099170257#se=0.017410046#p=1.225e-08;;Total cholesterol to total lipids ratio in small VLDL [nightingale]#gwas_id=GCST90302105#eaf=0.0329#beta=-0.099731311#se=0.017320911#p=8.519e-09;;Cholesteryl esters to total lipids ratio in small VLDL [nightingale]#gwas_id=GCST90302107#eaf=0.033#beta=-0.10119084#se=0.017324675#p=5.193e-09
rs12149380	16:72043546_C_G	2	both	Total cholesterol to total lipids ratio in IDL [nightingale]#gwas_id=GCST90301976#eaf=0.7573#beta=0.025606089#se=0.0045615374#p=1.983e-08;;Cholesterol esters in very small VLDL [nightingale]#gwas_id=GCST90302152#eaf=0.7576#beta=0.02840676#se=0.0046103845#p=7.207e-10
rs1265103	6:31100978_C_T	4	both	Total cholesterol to total lipids ratio in IDL [nightingale]#gwas_id=GCST90301976#eaf=0.9277#beta=0.047378089#se=0.0085803878#p=3.358e-08;;Isoleucine [nightingale]#gwas_id=GCST90301987#eaf=0.9275#beta=-0.047367451#se=0.0085286281#p=2.793e-08;;Free cholesterol in very large HDL [nightingale]#gwas_id=GCST90302130#eaf=0.9278#beta=0.048646489#se=0.0087830253#p=3.047e-08;;Triglycerides to total lipids ratio in very small VLDL [nightingale]#gwas_id=GCST90302161#eaf=0.9271#beta=-0.062539841#se=0.0085338197#p=2.328e-13
rs12679834	8:19820433_C_T	4	both	Total cholesterol to total lipids ratio in IDL [nightingale]#gwas_id=GCST90301976#eaf=0.1003#beta=0.075016684#se=0.0065174197#p=1.172e-30;;Total cholesterol to total lipids ratio in large LDL [nightingale]#gwas_id=GCST90302008#eaf=0.1#beta=0.052536312#se=0.0066158258#p=2.005e-15;;Total cholesterol to total lipids ratio in medium LDL [nightingale]#gwas_id=GCST90302044#eaf=0.1001#beta=0.050865913#se=0.0065784793#p=1.057e-14;;Total cholesterol to total lipids ratio in small LDL [nightingale]#gwas_id=GCST90302092#eaf=0.1001#beta=0.057860244#se=0.0065758076#p=1.381e-18
rs139636218	11:116650295_C_T	16	both	Total cholesterol to total lipids ratio in IDL [nightingale]#gwas_id=GCST90301976#eaf=0.00760000000000005#beta=-0.20886083#se=0.028001536#p=8.724e-14;;Free cholesterol to total lipids ratio in IDL [nightingale]#gwas_id=GCST90301980#eaf=0.00760000000000005#beta=-0.29743636#se=0.028105764#p=3.583e-26;;Triglycerides to total lipids ratio in IDL [nightingale]#gwas_id=GCST90301986#eaf=0.00749999999999995#beta=0.27349577#se=0.027372816#p=1.66e-23;;Isoleucine [nightingale]#gwas_id=GCST90301987#eaf=0.00749999999999995#beta=0.17391121#se=0.027890276#p=4.502e-10;;Triglycerides to total lipids ratio in large LDL [nightingale]#gwas_id=GCST90302018#eaf=0.00749999999999995#beta=0.21867329#se=0.027398608#p=1.449e-15;;Free cholesterol to total lipids ratio in large VLDL [nightingale]#gwas_id=GCST90302024#eaf=0.00770000000000004#beta=0.1730538#se=0.029804073#p=6.384e-09;;Phospholipids to total lipids ratio in medium HDL [nightingale]#gwas_id=GCST90302040#eaf=0.00749999999999995#beta=0.15255466#se=0.027510258#p=2.933e-08;;Triglycerides in medium LDL [nightingale]#gwas_id=GCST90302053#eaf=0.00749999999999995#beta=0.18334055#se=0.02784698#p=4.584e-11;;Triglycerides to total lipids ratio in medium LDL [nightingale]#gwas_id=GCST90302054#eaf=0.00749999999999995#beta=0.16748545#se=0.027598165#p=1.289e-09;;Cholesteryl esters to total lipids ratio in medium VLDL [nightingale]#gwas_id=GCST90302060#eaf=0.00749999999999995#beta=-0.19889023#se=0.027717943#p=7.204e-13;;Free cholesterol to total lipids ratio in medium VLDL [nightingale]#gwas_id=GCST90302062#eaf=0.00749999999999995#beta=0.2664319#se=0.02747718#p=3.121e-22;;Total cholesterol to total lipids ratio in small HDL [nightingale]#gwas_id=GCST90302080#eaf=0.00760000000000005#beta=-0.15840663#se=0.028163043#p=1.859e-08;;Triglycerides to total lipids ratio in small LDL [nightingale]#gwas_id=GCST90302102#eaf=0.00749999999999995#beta=0.29084834#se=0.027600352#p=5.781e-26;;Cholesteryl esters to total lipids ratio in small VLDL [nightingale]#gwas_id=GCST90302107#eaf=0.00749999999999995#beta=-0.24980904#se=0.028072079#p=5.643e-19;;Phospholipids to total lipids ratio in very small VLDL [nightingale]#gwas_id=GCST90302159#eaf=0.00760000000000005#beta=-0.218623#se=0.028302439#p=1.123e-14;;Triglycerides to total lipids ratio in very small VLDL [nightingale]#gwas_id=GCST90302161#eaf=0.00749999999999995#beta=0.36233802#se=0.027681455#p=3.778e-39
rs140493437	19:10951384_A_G	29	both	Total cholesterol to total lipids ratio in IDL [nightingale]#gwas_id=GCST90301976#eaf=0.189#beta=-0.030242237#se=0.0050659967#p=2.378e-09;;Free cholesterol in IDL [nightingale]#gwas_id=GCST90301979#eaf=0.1887#beta=-0.069280828#se=0.0051304796#p=1.486e-41;;Free cholesterol to total lipids ratio in IDL [nightingale]#gwas_id=GCST90301980#eaf=0.1889#beta=-0.029332113#se=0.0050791183#p=7.693e-09;;Total cholesterol in LDL [nightingale]#gwas_id=GCST90301991#eaf=0.1887#beta=-0.071843837#se=0.0051500039#p=3.135e-44;;Total cholesterol in large LDL [nightingale]#gwas_id=GCST90302007#eaf=0.1887#beta=-0.071800388#se=0.0051465909#p=3.1e-44;;Total cholesterol to total lipids ratio in large LDL [nightingale]#gwas_id=GCST90302008#eaf=0.1887#beta=-0.061313376#se=0.0051376949#p=7.868e-33;;Cholesterol esters in large LDL [nightingale]#gwas_id=GCST90302009#eaf=0.1887#beta=-0.07169296#se=0.005149446#p=4.627e-44;;Cholesteryl esters to total lipids ratio in large LDL [nightingale]#gwas_id=GCST90302010#eaf=0.1888#beta=-0.065075557#se=0.0051301329#p=7.165e-37;;Free cholesterol in large LDL [nightingale]#gwas_id=GCST90302011#eaf=0.1887#beta=-0.071336991#se=0.0051388174#p=8.146e-44;;Total cholesterol in medium LDL [nightingale]#gwas_id=GCST90302043#eaf=0.1887#beta=-0.070746954#se=0.0051506491#p=6.219e-43;;Total cholesterol to total lipids ratio in medium LDL [nightingale]#gwas_id=GCST90302044#eaf=0.1889#beta=-0.058478352#se=0.0051070813#p=2.339e-30;;Cholesterol esters in medium LDL [nightingale]#gwas_id=GCST90302045#eaf=0.1887#beta=-0.071317843#se=0.0051535038#p=1.489e-43;;Cholesteryl esters to total lipids ratio in medium LDL [nightingale]#gwas_id=GCST90302046#eaf=0.1888#beta=-0.065413474#se=0.00511224#p=1.738e-37;;Phospholipids to total lipids ratio in medium LDL [nightingale]#gwas_id=GCST90302052#eaf=0.1891#beta=0.063569168#se=0.0049454781#p=8.168e-38;;Total cholesterol to total lipids ratio in small HDL [nightingale]#gwas_id=GCST90302080#eaf=0.1889#beta=-0.042279434#se=0.0050976986#p=1.097e-16;;Cholesterol esters in small HDL [nightingale]#gwas_id=GCST90302081#eaf=0.1887#beta=-0.033668843#se=0.0051469512#p=6.09e-11;;Cholesteryl esters to total lipids ratio in small HDL [nightingale]#gwas_id=GCST90302082#eaf=0.1889#beta=-0.045977432#se=0.0050986911#p=1.924e-19;;Free cholesterol in small HDL [nightingale]#gwas_id=GCST90302083#eaf=0.1888#beta=0.028006817#se=0.0049696575#p=1.745e-08;;Free cholesterol to total lipids ratio in small HDL [nightingale]#gwas_id=GCST90302084#eaf=0.1891#beta=0.049383162#se=0.0048766953#p=4.221e-24;;Phospholipids to total lipids ratio in small HDL [nightingale]#gwas_id=GCST90302088#eaf=0.1891#beta=0.050767089#se=0.0049594183#p=1.361e-24;;Total Cholesterol in small LDL [nightingale]#gwas_id=GCST90302091#eaf=0.1887#beta=-0.070293386#se=0.0051486779#p=1.945e-42;;Total cholesterol to total lipids ratio in small LDL [nightingale]#gwas_id=GCST90302092#eaf=0.1889#beta=-0.061714998#se=0.0051061545#p=1.246e-33;;Cholesterol esters in small LDL [nightingale]#gwas_id=GCST90302093#eaf=0.1887#beta=-0.071509551#se=0.0051528486#p=8.651e-44;;Cholesteryl esters to total lipids ratio in small LDL [nightingale]#gwas_id=GCST90302094#eaf=0.1889#beta=-0.067761136#se=0.005110348#p=3.97e-40;;Free cholesterol to total lipids ratio in small LDL [nightingale]#gwas_id=GCST90302096#eaf=0.1892#beta=0.066241892#se=0.0049978747#p=4.277e-40;;Total lipids in small LDL [nightingale]#gwas_id=GCST90302097#eaf=0.1887#beta=-0.067789996#se=0.00514747#p=1.313e-39;;Phospholipids to total lipids ratio in small LDL [nightingale]#gwas_id=GCST90302100#eaf=0.1891#beta=0.067069338#se=0.0049510595#p=8.314e-42;;Total cholesterol to total lipids ratio in small VLDL [nightingale]#gwas_id=GCST90302105#eaf=0.1887#beta=-0.036232509#se=0.0051108143#p=1.347e-12;;Cholesteryl esters to total lipids ratio in small VLDL [nightingale]#gwas_id=GCST90302107#eaf=0.1887#beta=-0.037223179#se=0.0051208509#p=3.623e-13
rs143341434	1:54759547_C_T	11	both	Total cholesterol to total lipids ratio in IDL [nightingale]#gwas_id=GCST90301976#eaf=0.9695#beta=0.11809351#se=0.01663944#p=1.273e-12;;Free cholesterol to total lipids ratio in IDL [nightingale]#gwas_id=GCST90301980#eaf=0.9694#beta=0.13297458#se=0.016633963#p=1.305e-15;;Triglycerides to total lipids ratio in IDL [nightingale]#gwas_id=GCST90301986#eaf=0.9697#beta=-0.10247144#se=0.016559021#p=6.083e-10;;Triglycerides to total lipids ratio in large LDL [nightingale]#gwas_id=GCST90302018#eaf=0.9699#beta=-0.089896815#se=0.016484764#p=4.944e-08;;Total cholesterol to total lipids ratio in medium VLDL [nightingale]#gwas_id=GCST90302058#eaf=0.9699#beta=0.11421981#se=0.016533412#p=4.901e-12;;Cholesteryl esters to total lipids ratio in medium VLDL [nightingale]#gwas_id=GCST90302060#eaf=0.9699#beta=0.10934346#se=0.016544805#p=3.871e-11;;Triglycerides to total lipids ratio in medium VLDL [nightingale]#gwas_id=GCST90302068#eaf=0.9692#beta=-0.11183071#se=0.01680501#p=2.841e-11;;Total cholesterol to total lipids ratio in small VLDL [nightingale]#gwas_id=GCST90302105#eaf=0.9695#beta=0.13794226#se=0.016565751#p=8.295e-17;;Cholesteryl esters to total lipids ratio in small VLDL [nightingale]#gwas_id=GCST90302107#eaf=0.9695#beta=0.13469149#se=0.016574075#p=4.414e-16;;Triglycerides to total lipids ratio in small VLDL [nightingale]#gwas_id=GCST90302115#eaf=0.9689#beta=-0.11950954#se=0.016831827#p=1.246e-12;;Triglycerides to total lipids ratio in very small VLDL [nightingale]#gwas_id=GCST90302161#eaf=0.9694#beta=-0.11447053#se=0.016616782#p=5.624e-12
rs149928537	17:4464361_C_G	3	both	Total cholesterol to total lipids ratio in IDL [nightingale]#gwas_id=GCST90301976#eaf=0.9832#beta=-0.14751911#se=0.020426538#p=5.125e-13;;Cholesteryl esters to total lipids ratio in IDL [nightingale]#gwas_id=GCST90301978#eaf=0.9832#beta=-0.1555256#se=0.020480558#p=3.106e-14;;Triglycerides to total lipids ratio in medium LDL [nightingale]#gwas_id=GCST90302054#eaf=0.9833#beta=0.14133059#se=0.020404336#p=4.314e-12
rs181807530	17:4774814_C_G	4	both	Total cholesterol to total lipids ratio in IDL [nightingale]#gwas_id=GCST90301976#eaf=0.9683#beta=-0.17637275#se=0.0197468#p=4.195e-19;;Cholesteryl esters to total lipids ratio in IDL [nightingale]#gwas_id=GCST90301978#eaf=0.9683#beta=-0.17696956#se=0.019758533#p=3.348e-19;;Total cholesterol to total lipids ratio in large LDL [nightingale]#gwas_id=GCST90302008#eaf=0.9682#beta=-0.11990402#se=0.019764971#p=1.307e-09;;Triglycerides to total lipids ratio in medium LDL [nightingale]#gwas_id=GCST90302054#eaf=0.9683#beta=0.20193425#se=0.019742171#p=1.477e-24
rs187651046	1:49588027_A_T	3	both	Total cholesterol to total lipids ratio in IDL [nightingale]#gwas_id=GCST90301976#eaf=0.9745#beta=0.10893565#se=0.019880733#p=4.266e-08;;Total cholesterol to total lipids ratio in large LDL [nightingale]#gwas_id=GCST90302008#eaf=0.9744#beta=0.12475413#se=0.019883282#p=3.512e-10;;Cholesteryl esters to total lipids ratio in large LDL [nightingale]#gwas_id=GCST90302010#eaf=0.9744#beta=0.11202356#se=0.019885132#p=1.766e-08
rs2464469	15:58362025_A_G	7	both	Total cholesterol to total lipids ratio in IDL [nightingale]#gwas_id=GCST90301976#eaf=0.5681#beta=0.025269152#se=0.0040775245#p=5.748e-10;;Triglycerides to total lipids ratio in IDL [nightingale]#gwas_id=GCST90301986#eaf=0.5679#beta=-0.027629422#se=0.0041432222#p=2.583e-11;;Triglycerides to total lipids ratio in large LDL [nightingale]#gwas_id=GCST90302018#eaf=0.568#beta=-0.033791239#se=0.0041500698#p=3.877e-16;;Triglycerides to total lipids ratio in medium LDL [nightingale]#gwas_id=GCST90302054#eaf=0.568#beta=-0.03218967#se=0.0041652461#p=1.091e-14;;Triglycerides in small LDL [nightingale]#gwas_id=GCST90302101#eaf=0.5679#beta=-0.027759974#se=0.0042007337#p=3.886e-11;;Triglycerides to total lipids ratio in small LDL [nightingale]#gwas_id=GCST90302102#eaf=0.568#beta=-0.027835518#se=0.0041711809#p=2.501e-11;;Triglycerides in very small VLDL [nightingale]#gwas_id=GCST90302160#eaf=0.568#beta=-0.022653696#se=0.0041472817#p=4.7e-08
rs377297589	19:46144113_C_T	14	both	Total cholesterol to total lipids ratio in IDL [nightingale]#gwas_id=GCST90301976#eaf=0.9859#beta=0.14284837#se=0.022107722#p=1.037e-10;;Free cholesterol to total lipids ratio in IDL [nightingale]#gwas_id=GCST90301980#eaf=0.9859#beta=0.12594047#se=0.022190414#p=1.383e-08;;Triglycerides to total lipids ratio in IDL [nightingale]#gwas_id=GCST90301986#eaf=0.9862#beta=-0.13068605#se=0.021553076#p=1.332e-09;;Total cholesterol to total lipids ratio in large LDL [nightingale]#gwas_id=GCST90302008#eaf=0.9859#beta=0.16081733#se=0.022357054#p=6.332e-13;;Cholesteryl esters to total lipids ratio in large LDL [nightingale]#gwas_id=GCST90302010#eaf=0.9859#beta=0.12674331#se=0.022308913#p=1.337e-08;;Triglycerides to total lipids ratio in large LDL [nightingale]#gwas_id=GCST90302018#eaf=0.9862#beta=-0.13892705#se=0.021562689#p=1.172e-10;;Total cholesterol to total lipids ratio in medium LDL [nightingale]#gwas_id=GCST90302044#eaf=0.986#beta=0.15603794#se=0.022190285#p=2.039e-12;;Cholesteryl esters to total lipids ratio in medium LDL [nightingale]#gwas_id=GCST90302046#eaf=0.986#beta=0.13252171#se=0.022248015#p=2.576e-09;;Triglycerides to total lipids ratio in medium LDL [nightingale]#gwas_id=GCST90302054#eaf=0.9862#beta=-0.12597964#se=0.021768665#p=7.157e-09;;Total cholesterol to total lipids ratio in small HDL [nightingale]#gwas_id=GCST90302080#eaf=0.9859#beta=0.12223106#se=0.02209691#p=3.173e-08;;Total cholesterol to total lipids ratio in small LDL [nightingale]#gwas_id=GCST90302092#eaf=0.986#beta=0.15434478#se=0.022219266#p=3.746e-12;;Cholesteryl esters to total lipids ratio in small LDL [nightingale]#gwas_id=GCST90302094#eaf=0.986#beta=0.13513205#se=0.022261228#p=1.277e-09;;Triglycerides to total lipids ratio in small LDL [nightingale]#gwas_id=GCST90302102#eaf=0.9862#beta=-0.13346417#se=0.021780819#p=8.921e-10;;Triglycerides to total lipids ratio in very small VLDL [nightingale]#gwas_id=GCST90302161#eaf=0.9862#beta=-0.13699383#se=0.021814494#p=3.387e-10
rs3775228	4:87985166_C_T	6	both	Total cholesterol to total lipids ratio in IDL [nightingale]#gwas_id=GCST90301976#eaf=0.616#beta=0.027395758#se=0.0041062244#p=2.527e-11;;Triglycerides to total lipids ratio in IDL [nightingale]#gwas_id=GCST90301986#eaf=0.6157#beta=-0.034414695#se=0.0040202294#p=1.125e-17;;Triglycerides to total lipids ratio in large LDL [nightingale]#gwas_id=GCST90302018#eaf=0.6157#beta=-0.033617623#se=0.0040255589#p=6.766e-17;;Triglycerides to total lipids ratio in medium LDL [nightingale]#gwas_id=GCST90302054#eaf=0.6157#beta=-0.03175277#se=0.0040384993#p=3.765e-15;;Triglycerides to total lipids ratio in small LDL [nightingale]#gwas_id=GCST90302102#eaf=0.6157#beta=-0.038547409#se=0.0040435553#p=1.527e-21;;Triglycerides to total lipids ratio in very small VLDL [nightingale]#gwas_id=GCST90302161#eaf=0.6157#beta=-0.031604061#se=0.0040363435#p=4.884e-15
rs588136	15:58730498_C_T	6	both	Total cholesterol to total lipids ratio in IDL [nightingale]#gwas_id=GCST90301976#eaf=0.2237#beta=-0.15441506#se=0.0046868528#p=4.76e-238;;Cholesteryl esters to total lipids ratio in IDL [nightingale]#gwas_id=GCST90301978#eaf=0.2237#beta=-0.17648087#se=0.0046875317#p=1.1295369292536e-308;;Total cholesterol to total lipids ratio in large LDL [nightingale]#gwas_id=GCST90302008#eaf=0.2242#beta=-0.12881619#se=0.0047459538#p=3.12e-162;;Cholesteryl esters to total lipids ratio in large LDL [nightingale]#gwas_id=GCST90302010#eaf=0.2241#beta=-0.097551646#se=0.0047412863#p=4.6e-94;;Free cholesterol to total lipids ratio in very large HDL [nightingale]#gwas_id=GCST90302131#eaf=0.2243#beta=-0.045427885#se=0.0047694162#p=1.653e-21;;Total cholesterol to total lipids ratio in very small VLDL [nightingale]#gwas_id=GCST90302151#eaf=0.2234#beta=-0.088125224#se=0.0046531458#p=5.458e-80
rs6680258	1:40399488_G_T	4	both	Total cholesterol to total lipids ratio in IDL [nightingale]#gwas_id=GCST90301976#eaf=0.7498#beta=0.029903003#se=0.0046721096#p=1.551e-10;;Total cholesterol to total lipids ratio in large LDL [nightingale]#gwas_id=GCST90302008#eaf=0.75#beta=0.026673712#se=0.0047428606#p=1.866e-08;;Ratio of polyunsaturated fatty acids to total fatty acids [nightingale]#gwas_id=GCST90302072#eaf=0.7498#beta=0.026626801#se=0.0046728805#p=1.211e-08;;Triglycerides to total lipids ratio in very small VLDL [nightingale]#gwas_id=GCST90302161#eaf=0.749#beta=-0.030518896#se=0.0045880028#p=2.894e-11
rs6999612	8:19803084_C_T	5	both	Total cholesterol to total lipids ratio in IDL [nightingale]#gwas_id=GCST90301976#eaf=0.0191#beta=-0.12196335#se=0.017726584#p=5.975e-12;;Triglycerides in medium HDL [nightingale]#gwas_id=GCST90302041#eaf=0.0189#beta=0.1068891#se=0.017320261#p=6.772e-10;;Monounsaturated fatty acids (16:1, 18:1) [nightingale]#gwas_id=GCST90302055#eaf=0.0189#beta=0.12606359#se=0.017398335#p=4.301e-13;;Free cholesterol to total lipids ratio in medium VLDL [nightingale]#gwas_id=GCST90302062#eaf=0.0189#beta=0.10304686#se=0.017140215#p=1.833e-09;;Free cholesterol in chylomicrons and extremely large VLDL [nightingale]#gwas_id=GCST90302166#eaf=0.0189#beta=0.13223313#se=0.017324847#p=2.301e-14
rs7137828	12:111932800_C_T	5	both	Total cholesterol to total lipids ratio in IDL [nightingale]#gwas_id=GCST90301976#eaf=0.4537#beta=-0.03058962#se=0.0040370167#p=3.529e-14;;Total cholesterol in very large HDL [nightingale]#gwas_id=GCST90302126#eaf=0.4531#beta=-0.035145878#se=0.0040766786#p=6.625e-18;;Cholesterol esters in very large HDL [nightingale]#gwas_id=GCST90302128#eaf=0.4532#beta=-0.033762429#se=0.0040691113#p=1.066e-16;;Free cholesterol in very large HDL [nightingale]#gwas_id=GCST90302130#eaf=0.453#beta=-0.036926339#se=0.0040931904#p=1.857e-19;;Free cholesterol to total lipids ratio in very large HDL [nightingale]#gwas_id=GCST90302131#eaf=0.4542#beta=-0.03119036#se=0.0040678153#p=1.753e-14
rs72999033	19:19366632_C_T	9	both	Total cholesterol to total lipids ratio in IDL [nightingale]#gwas_id=GCST90301976#eaf=0.9369#beta=0.048061103#se=0.0084318968#p=1.199e-08;;Total cholesterol to total lipids ratio in large LDL [nightingale]#gwas_id=GCST90302008#eaf=0.9372#beta=0.07056026#se=0.0085732957#p=1.868e-16;;Free cholesterol to total lipids ratio in large VLDL [nightingale]#gwas_id=GCST90302024#eaf=0.9382#beta=0.053623607#se=0.0092981109#p=8.062e-09;;Total cholesterol to total lipids ratio in medium LDL [nightingale]#gwas_id=GCST90302044#eaf=0.9372#beta=0.054886645#se=0.0085193897#p=1.175e-10;;Cholesteryl esters to total lipids ratio in medium LDL [nightingale]#gwas_id=GCST90302046#eaf=0.9372#beta=0.083205729#se=0.0085302484#p=1.77e-22;;Total cholesterol to total lipids ratio in small LDL [nightingale]#gwas_id=GCST90302092#eaf=0.9372#beta=0.051665064#se=0.008515029#p=1.299e-09;;Cholesteryl esters to total lipids ratio in small LDL [nightingale]#gwas_id=GCST90302094#eaf=0.9372#beta=0.076529693#se=0.0085264381#p=2.819e-19;;Tyrosine [nightingale]#gwas_id=GCST90302120#eaf=0.9372#beta=-0.051377404#se=0.0085483061#p=1.852e-09;;Total cholesterol to total lipids ratio in chylomicrons and extremely large VLDL [nightingale]#gwas_id=GCST90302163#eaf=0.9373#beta=0.05030119#se=0.0087823983#p=1.019e-08
rs7498431	16:88081904_C_G	3	both	Total cholesterol to total lipids ratio in IDL [nightingale]#gwas_id=GCST90301976#eaf=0.43#beta=0.024741735#se=0.0041870312#p=3.439e-09;;Cholesteryl esters to total lipids ratio in small VLDL [nightingale]#gwas_id=GCST90302107#eaf=0.4306#beta=0.02409575#se=0.0042364513#p=1.287e-08;;Triglycerides to total lipids ratio in very small VLDL [nightingale]#gwas_id=GCST90302161#eaf=0.4288#beta=-0.02444681#se=0.0040981827#p=2.442e-09
rs7924036	10:65191645_G_T	7	both	Total cholesterol to total lipids ratio in IDL [nightingale]#gwas_id=GCST90301976#eaf=0.485#beta=-0.033867813#se=0.0038482478#p=1.358e-18;;Cholesteryl esters to total lipids ratio in IDL [nightingale]#gwas_id=GCST90301978#eaf=0.4852#beta=-0.026526039#se=0.0039188626#p=1.298e-11;;Total cholesterol to total lipids ratio in small VLDL [nightingale]#gwas_id=GCST90302105#eaf=0.485#beta=-0.0473502#se=0.0038774051#p=2.688e-34;;Cholesteryl esters to total lipids ratio in small VLDL [nightingale]#gwas_id=GCST90302107#eaf=0.485#beta=-0.047719032#se=0.0038843841#p=1.093e-34;;Total cholesterol to total lipids ratio in very large VLDL [nightingale]#gwas_id=GCST90302139#eaf=0.4835#beta=-0.037482335#se=0.0043574178#p=7.837e-18;;Free cholesterol to total lipids ratio in very large VLDL [nightingale]#gwas_id=GCST90302143#eaf=0.4835#beta=-0.03283807#se=0.0043213126#p=2.982e-14;;Cholesteryl esters to total lipids ratio in chylomicrons and extremely large VLDL [nightingale]#gwas_id=GCST90302165#eaf=0.4835#beta=-0.024771497#se=0.0042153005#p=4.189e-09
rs8107530	19:44836400_C_T	20	both	Total cholesterol to total lipids ratio in IDL [nightingale]#gwas_id=GCST90301976#eaf=0.9661#beta=0.069730771#se=0.011768127#p=3.116e-09;;Free cholesterol in IDL [nightingale]#gwas_id=GCST90301979#eaf=0.9662#beta=0.11542327#se=0.011905165#p=3.159e-22;;Phospholipids in IDL [nightingale]#gwas_id=GCST90301983#eaf=0.9662#beta=0.1145851#se=0.01193939#p=8.212e-22;;Triglycerides to total lipids ratio in IDL [nightingale]#gwas_id=GCST90301986#eaf=0.9659#beta=-0.067902929#se=0.011507075#p=3.614e-09;;Total cholesterol in LDL [nightingale]#gwas_id=GCST90301991#eaf=0.9661#beta=0.11849175#se=0.011953518#p=3.666e-23;;Total cholesterol in large LDL [nightingale]#gwas_id=GCST90302007#eaf=0.9662#beta=0.1184367#se=0.011945181#p=3.582e-23;;Total cholesterol to total lipids ratio in large LDL [nightingale]#gwas_id=GCST90302008#eaf=0.9661#beta=0.104455#se=0.011934452#p=2.089e-18;;Cholesterol esters in large LDL [nightingale]#gwas_id=GCST90302009#eaf=0.9662#beta=0.11766247#se=0.011953265#p=7.309e-23;;Free cholesterol in large LDL [nightingale]#gwas_id=GCST90302011#eaf=0.9662#beta=0.11911389#se=0.011925128#p=1.712e-23;;Phospholipids to total lipids ratio in large LDL [nightingale]#gwas_id=GCST90302016#eaf=0.966#beta=-0.11737943#se=0.011541218#p=2.687e-24;;Total cholesterol in medium LDL [nightingale]#gwas_id=GCST90302043#eaf=0.9661#beta=0.11766699#se=0.011955588#p=7.421e-23;;Total cholesterol to total lipids ratio in medium LDL [nightingale]#gwas_id=GCST90302044#eaf=0.9661#beta=0.099005039#se=0.011863052#p=7.082e-17;;Cholesterol esters in medium LDL [nightingale]#gwas_id=GCST90302045#eaf=0.9661#beta=0.11739281#se=0.011963048#p=9.903e-23;;Cholesteryl esters to total lipids ratio in medium LDL [nightingale]#gwas_id=GCST90302046#eaf=0.9662#beta=0.10347958#se=0.011879064#p=3.01e-18;;Phospholipids to total lipids ratio in medium LDL [nightingale]#gwas_id=GCST90302052#eaf=0.966#beta=-0.10963253#se=0.011480393#p=1.303e-21;;Total Cholesterol in small LDL [nightingale]#gwas_id=GCST90302091#eaf=0.9661#beta=0.11705201#se=0.011949758#p=1.179e-22;;Total cholesterol to total lipids ratio in small LDL [nightingale]#gwas_id=GCST90302092#eaf=0.9662#beta=0.10205638#se=0.011856237#p=7.446e-18;;Cholesterol esters in small LDL [nightingale]#gwas_id=GCST90302093#eaf=0.9661#beta=0.11804652#se=0.011959767#p=5.6e-23;;Cholesteryl esters to total lipids ratio in small LDL [nightingale]#gwas_id=GCST90302094#eaf=0.9662#beta=0.1060317#se=0.011871702#p=4.204e-19;;Phospholipids to total lipids ratio in very small VLDL [nightingale]#gwas_id=GCST90302159#eaf=0.9661#beta=0.078219386#se=0.011896485#p=4.865e-11
rs822928	1:234873275_A_C	2	both	Total cholesterol to total lipids ratio in IDL [nightingale]#gwas_id=GCST90301976#eaf=0.4364#beta=-0.022070072#se=0.0039512225#p=2.329e-08;;Phospholipids to total lipids ratio in very large VLDL [nightingale]#gwas_id=GCST90302147#eaf=0.4316#beta=-0.026300698#se=0.0044070082#p=2.403e-09
rs934197	2:21267461_A_G	11	both	Total cholesterol to total lipids ratio in IDL [nightingale]#gwas_id=GCST90301976#eaf=0.3034#beta=0.036451548#se=0.0042640371#p=1.246e-17;;Ratio of 18:2 linoleic acid to total fatty acids [nightingale]#gwas_id=GCST90301989#eaf=0.3034#beta=0.024310737#se=0.0042323495#p=9.245e-09;;Total cholesterol to total lipids ratio in large LDL [nightingale]#gwas_id=GCST90302008#eaf=0.3031#beta=0.08644615#se=0.0043216836#p=5.2e-89;;Cholesteryl esters to total lipids ratio in large LDL [nightingale]#gwas_id=GCST90302010#eaf=0.3031#beta=0.098331082#se=0.0043153394#p=6.25e-115;;Total cholesterol to total lipids ratio in medium LDL [nightingale]#gwas_id=GCST90302044#eaf=0.3033#beta=0.086044366#se=0.0042961034#p=3.11e-89;;Cholesteryl esters to total lipids ratio in medium LDL [nightingale]#gwas_id=GCST90302046#eaf=0.3033#beta=0.097998156#se=0.004299457#p=5.36e-115;;Remnant cholesterol (non-HDL, non-LDL -cholesterol) [nightingale]#gwas_id=GCST90302074#eaf=0.3032#beta=0.096910131#se=0.0043056741#p=3.5e-112;;Total cholesterol to total lipids ratio in small LDL [nightingale]#gwas_id=GCST90302092#eaf=0.3033#beta=0.090288969#se=0.0042948857#p=4.09e-98;;Cholesteryl esters to total lipids ratio in small LDL [nightingale]#gwas_id=GCST90302094#eaf=0.3033#beta=0.098459664#se=0.004298515#p=4.09e-116;;Triglycerides in very large HDL [nightingale]#gwas_id=GCST90302136#eaf=0.3031#beta=0.044604298#se=0.0043229816#p=5.846e-25;;Phospholipids to total lipids ratio in very large VLDL [nightingale]#gwas_id=GCST90302147#eaf=0.3012#beta=0.044980773#se=0.0047696823#p=4.079e-21
rs6058322	20:34367277_A_G	4	both	Cholesterol esters in IDL [nightingale]#gwas_id=GCST90301977#eaf=0.8591#beta=0.03221525#se=0.0056843488#p=1.45e-08;;Total lipids in IDL [nightingale]#gwas_id=GCST90301981#eaf=0.8591#beta=0.032597833#se=0.0056866074#p=9.903e-09;;Concentration of IDL particles [nightingale]#gwas_id=GCST90301982#eaf=0.8591#beta=0.032395609#se=0.0056870329#p=1.224e-08;;Phospholipids in very small VLDL [nightingale]#gwas_id=GCST90302158#eaf=0.8591#beta=0.035778949#se=0.0056875185#p=3.159e-10
rs6102287	20:39744650_A_G	24	both	Cholesterol esters in IDL [nightingale]#gwas_id=GCST90301977#eaf=0.505#beta=-0.031640093#se=0.0039543845#p=1.231e-15;;Total lipids in IDL [nightingale]#gwas_id=GCST90301981#eaf=0.505#beta=-0.032802968#se=0.0039564375#p=1.123e-16;;Concentration of IDL particles [nightingale]#gwas_id=GCST90301982#eaf=0.505#beta=-0.032783828#se=0.0039565999#p=1.173e-16;;Phospholipids in IDL [nightingale]#gwas_id=GCST90301983#eaf=0.5049#beta=-0.03182457#se=0.0039671321#p=1.04e-15;;Total cholesterol in LDL [nightingale]#gwas_id=GCST90301991#eaf=0.5048#beta=-0.032357935#se=0.0039724014#p=3.771e-16;;Total cholesterol in large LDL [nightingale]#gwas_id=GCST90302007#eaf=0.5049#beta=-0.032021252#se=0.003969445#p=7.209e-16;;Cholesterol esters in large LDL [nightingale]#gwas_id=GCST90302009#eaf=0.5048#beta=-0.032402818#se=0.0039715524#p=3.386e-16;;Cholesteryl esters to total lipids ratio in large LDL [nightingale]#gwas_id=GCST90302010#eaf=0.505#beta=-0.026905391#se=0.0039593426#p=1.08e-11;;Total lipids in large LDL [nightingale]#gwas_id=GCST90302013#eaf=0.5049#beta=-0.032442833#se=0.0039677033#p=2.917e-16;;Concentration of large LDL particles [nightingale]#gwas_id=GCST90302014#eaf=0.5049#beta=-0.032673795#se=0.0039676656#p=1.795e-16;;Phospholipids in large LDL [nightingale]#gwas_id=GCST90302015#eaf=0.5049#beta=-0.032506309#se=0.0039695505#p=2.636e-16;;Total cholesterol in medium LDL [nightingale]#gwas_id=GCST90302043#eaf=0.5048#beta=-0.03188205#se=0.0039727127#p=1.013e-15;;Cholesterol esters in medium LDL [nightingale]#gwas_id=GCST90302045#eaf=0.5048#beta=-0.031686456#se=0.0039746977#p=1.561e-15;;Free cholesterol to total lipids ratio in medium LDL [nightingale]#gwas_id=GCST90302048#eaf=0.5042#beta=0.029138769#se=0.0040088588#p=3.632e-13;;Concentration of medium LDL particles [nightingale]#gwas_id=GCST90302050#eaf=0.5056#beta=-0.031957292#se=0.0039351675#p=4.626e-16;;Phospholipids in medium LDL [nightingale]#gwas_id=GCST90302051#eaf=0.5056#beta=-0.032745401#se=0.003935196#p=8.711e-17;;Free cholesterol to total lipids ratio in small LDL [nightingale]#gwas_id=GCST90302096#eaf=0.5061#beta=0.02648526#se=0.0040051228#p=3.77e-11;;Cholesterol esters in small VLDL [nightingale]#gwas_id=GCST90302106#eaf=0.5052#beta=-0.029086814#se=0.003932228#p=1.393e-13;;Total cholesterol in very small VLDL [nightingale]#gwas_id=GCST90302150#eaf=0.5052#beta=-0.030637703#se=0.0039218319#p=5.625e-15;;Cholesterol esters in very small VLDL [nightingale]#gwas_id=GCST90302152#eaf=0.5053#beta=-0.028210693#se=0.0039180093#p=6.01e-13;;Free cholesterol in very small VLDL [nightingale]#gwas_id=GCST90302154#eaf=0.5052#beta=-0.033255365#se=0.0039295724#p=2.609e-17;;Total lipids in very small VLDL [nightingale]#gwas_id=GCST90302156#eaf=0.5059#beta=-0.031799951#se=0.0038997302#p=3.509e-16;;Concentration of very small VLDL particles [nightingale]#gwas_id=GCST90302157#eaf=0.5058#beta=-0.031365908#se=0.0039032146#p=9.288e-16;;Phospholipids in very small VLDL [nightingale]#gwas_id=GCST90302158#eaf=0.5057#beta=-0.033207968#se=0.0039216533#p=2.5e-17
rs12438949	15:59445673_A_G	5	both	Cholesteryl esters to total lipids ratio in IDL [nightingale]#gwas_id=GCST90301978#eaf=0.0382#beta=-0.101713#se=0.017752977#p=1.008e-08;;Triglycerides in large HDL [nightingale]#gwas_id=GCST90302005#eaf=0.0384#beta=0.14138794#se=0.017786258#p=1.876e-15;;Triglycerides to total lipids ratio in medium LDL [nightingale]#gwas_id=GCST90302054#eaf=0.0382#beta=0.12805024#se=0.017765548#p=5.687e-13;;Free cholesterol to total lipids ratio in medium VLDL [nightingale]#gwas_id=GCST90302062#eaf=0.0383#beta=0.10500445#se=0.017810561#p=3.733e-09;;Free cholesterol to total lipids ratio in small VLDL [nightingale]#gwas_id=GCST90302109#eaf=0.0383#beta=0.12824451#se=0.017753578#p=5.063e-13
rs139630820	15:59984760_C_T	5	both	Cholesteryl esters to total lipids ratio in IDL [nightingale]#gwas_id=GCST90301978#eaf=0.983#beta=0.11742963#se=0.020629251#p=1.253e-08;;Phospholipids to total lipids ratio in large HDL [nightingale]#gwas_id=GCST90302004#eaf=0.9828#beta=0.13288986#se=0.021040822#p=2.687e-10;;Triglycerides to total lipids ratio in medium LDL [nightingale]#gwas_id=GCST90302054#eaf=0.9831#beta=-0.15420905#se=0.020563959#p=6.431e-14;;Free cholesterol to total lipids ratio in medium VLDL [nightingale]#gwas_id=GCST90302062#eaf=0.9832#beta=-0.15253256#se=0.020544754#p=1.133e-13;;Triglycerides to total lipids ratio in small LDL [nightingale]#gwas_id=GCST90302102#eaf=0.9831#beta=-0.12863404#se=0.020548969#p=3.853e-10
rs3020575	14:106226483_A_T	2	both	Cholesteryl esters to total lipids ratio in IDL [nightingale]#gwas_id=GCST90301978#eaf=0.6402#beta=-0.046506754#se=0.0057773631#p=8.291e-16;;Cholesteryl esters to total lipids ratio in very small VLDL [nightingale]#gwas_id=GCST90302153#eaf=0.6402#beta=-0.060043113#se=0.0057789438#p=2.754e-25
rs3764261	16:56993324_A_C	21	both	Cholesteryl esters to total lipids ratio in IDL [nightingale]#gwas_id=GCST90301978#eaf=0.316#beta=-0.037704404#se=0.004169624#p=1.529e-19;;Phospholipids to total lipids ratio in IDL [nightingale]#gwas_id=GCST90301984#eaf=0.3155#beta=0.06638253#se=0.0042322416#p=1.917e-55;;Cholesteryl esters to total lipids ratio in large HDL [nightingale]#gwas_id=GCST90301998#eaf=0.317#beta=0.15800213#se=0.0042477414#p=7.71e-303;;Phospholipids to total lipids ratio in large HDL [nightingale]#gwas_id=GCST90302004#eaf=0.3158#beta=-0.13256731#se=0.0043843877#p=7.92e-201;;Triglycerides in medium HDL [nightingale]#gwas_id=GCST90302041#eaf=0.3145#beta=-0.14648117#se=0.0043629837#p=4.07e-247;;Triglycerides to total lipids ratio in medium VLDL [nightingale]#gwas_id=GCST90302068#eaf=0.3159#beta=0.059837112#se=0.0041836129#p=2.104e-46;;Remnant cholesterol (non-HDL, non-LDL -cholesterol) [nightingale]#gwas_id=GCST90302074#eaf=0.3147#beta=-0.078380208#se=0.0043310838#p=3.357e-73;;Free cholesterol to total lipids ratio in small HDL [nightingale]#gwas_id=GCST90302084#eaf=0.3163#beta=0.05930349#se=0.0041211218#p=5.968e-47;;Total cholesterol in small VLDL [nightingale]#gwas_id=GCST90302104#eaf=0.3147#beta=-0.120429#se=0.0043105403#p=9.16e-172;;Cholesterol esters in small VLDL [nightingale]#gwas_id=GCST90302106#eaf=0.3148#beta=-0.12507965#se=0.004306464#p=1.8e-185;;Free cholesterol in small VLDL [nightingale]#gwas_id=GCST90302108#eaf=0.3147#beta=-0.10147273#se=0.0043193153#p=4.83e-122;;Total cholesterol to total lipids ratio in very large VLDL [nightingale]#gwas_id=GCST90302139#eaf=0.3115#beta=-0.1007399#se=0.0047912904#p=3.82e-98;;Cholesteryl esters to total lipids ratio in very large VLDL [nightingale]#gwas_id=GCST90302141#eaf=0.3118#beta=-0.11726765#se=0.0047606388#p=5.63e-134;;Triglycerides to total lipids ratio in very large VLDL [nightingale]#gwas_id=GCST90302149#eaf=0.3129#beta=0.082359879#se=0.0046414041#p=1.897e-70;;Total cholesterol in very small VLDL [nightingale]#gwas_id=GCST90302150#eaf=0.3148#beta=-0.10441635#se=0.0042957028#p=1.65e-130;;Cholesterol esters in very small VLDL [nightingale]#gwas_id=GCST90302152#eaf=0.3149#beta=-0.11815974#se=0.0042905393#p=5.9e-167;;Free cholesterol in very small VLDL [nightingale]#gwas_id=GCST90302154#eaf=0.3147#beta=-0.066366392#se=0.0043072962#p=1.448e-53;;Total lipids in very small VLDL [nightingale]#gwas_id=GCST90302156#eaf=0.3147#beta=-0.092225821#se=0.0043125333#p=1.82e-101;;Concentration of very small VLDL particles [nightingale]#gwas_id=GCST90302157#eaf=0.3147#beta=-0.091612712#se=0.0043169165#p=6.01e-100;;Triglycerides in very small VLDL [nightingale]#gwas_id=GCST90302160#eaf=0.3145#beta=-0.07964518#se=0.0043560302#p=1.112e-74;;Free cholesterol to total lipids ratio in chylomicrons and extremely large VLDL [nightingale]#gwas_id=GCST90302167#eaf=0.3127#beta=0.026579124#se=0.0045853246#p=6.769e-09
rs11571717	13:32934911_A_G	6	both	Free cholesterol in IDL [nightingale]#gwas_id=GCST90301979#eaf=0.2287#beta=-0.033818827#se=0.0047920331#p=1.698e-12;;Total lipids in IDL [nightingale]#gwas_id=GCST90301981#eaf=0.2287#beta=-0.034287962#se=0.0047912175#p=8.281e-13;;Free cholesterol in large LDL [nightingale]#gwas_id=GCST90302011#eaf=0.2287#beta=-0.032346036#se=0.0047994867#p=1.59e-11;;Phospholipids to total lipids ratio in large LDL [nightingale]#gwas_id=GCST90302016#eaf=0.2281#beta=0.033471401#se=0.0046566015#p=6.577e-13;;Free cholesterol in very small VLDL [nightingale]#gwas_id=GCST90302154#eaf=0.2284#beta=-0.035243831#se=0.0047604627#p=1.327e-13;;Phospholipids in very small VLDL [nightingale]#gwas_id=GCST90302158#eaf=0.2287#beta=-0.037800567#se=0.0047924635#p=3.083e-15
rs3735687	7:1066297_A_G	4	both	Free cholesterol in IDL [nightingale]#gwas_id=GCST90301979#eaf=0.5935#beta=0.031711024#se=0.004129928#p=1.612e-14;;Triglycerides in IDL [nightingale]#gwas_id=GCST90301985#eaf=0.5935#beta=0.041497294#se=0.0041422351#p=1.269e-23;;Phospholipids in very small VLDL [nightingale]#gwas_id=GCST90302158#eaf=0.5935#beta=0.034399561#se=0.0041309833#p=8.277e-17;;Phospholipids to total lipids ratio in very small VLDL [nightingale]#gwas_id=GCST90302159#eaf=0.5935#beta=0.023129194#se=0.0041238736#p=2.04e-08
rs62116588	19:44446097_C_G	15	both	Free cholesterol in IDL [nightingale]#gwas_id=GCST90301979#eaf=0.9772#beta=0.11408327#se=0.016006047#p=1.022e-12;;Phospholipids in IDL [nightingale]#gwas_id=GCST90301983#eaf=0.9772#beta=0.11680753#se=0.015996577#p=2.835e-13;;Total cholesterol in LDL [nightingale]#gwas_id=GCST90301991#eaf=0.9772#beta=0.11827703#se=0.016002425#p=1.455e-13;;Total cholesterol in large LDL [nightingale]#gwas_id=GCST90302007#eaf=0.9772#beta=0.12103859#se=0.015997102#p=3.841e-14;;Total cholesterol to total lipids ratio in large LDL [nightingale]#gwas_id=GCST90302008#eaf=0.9772#beta=0.10463017#se=0.015959709#p=5.531e-11;;Cholesterol esters in large LDL [nightingale]#gwas_id=GCST90302009#eaf=0.9772#beta=0.12195147#se=0.016000171#p=2.5e-14;;Free cholesterol in large LDL [nightingale]#gwas_id=GCST90302011#eaf=0.9772#beta=0.11582356#se=0.015998709#p=4.502e-13;;Total cholesterol in medium LDL [nightingale]#gwas_id=GCST90302043#eaf=0.9772#beta=0.11734408#se=0.015997326#p=2.213e-13;;Total cholesterol to total lipids ratio in medium LDL [nightingale]#gwas_id=GCST90302044#eaf=0.9772#beta=0.089698501#se=0.015873124#p=1.595e-08;;Cholesterol esters in medium LDL [nightingale]#gwas_id=GCST90302045#eaf=0.9772#beta=0.11698065#se=0.016000889#p=2.654e-13;;Cholesteryl esters to total lipids ratio in medium LDL [nightingale]#gwas_id=GCST90302046#eaf=0.9772#beta=0.09795681#se=0.015896686#p=7.179e-10;;Total Cholesterol in small LDL [nightingale]#gwas_id=GCST90302091#eaf=0.9772#beta=0.11592542#se=0.015997538#p=4.278e-13;;Cholesterol esters in small LDL [nightingale]#gwas_id=GCST90302093#eaf=0.9772#beta=0.11533968#se=0.016001481#p=5.675e-13;;Total cholesterol in small VLDL [nightingale]#gwas_id=GCST90302104#eaf=0.9768#beta=0.085984625#se=0.015575755#p=3.382e-08;;Cholesterol esters in small VLDL [nightingale]#gwas_id=GCST90302106#eaf=0.9772#beta=0.098708068#se=0.016001743#p=6.891e-10
rs7910726	10:124662143_A_G	13	both	Free cholesterol in IDL [nightingale]#gwas_id=GCST90301979#eaf=0.4386#beta=-0.022687483#se=0.0039478928#p=9.098e-09;;Phospholipids in IDL [nightingale]#gwas_id=GCST90301983#eaf=0.4385#beta=-0.022164308#se=0.0039578053#p=2.142e-08;;Total cholesterol in LDL [nightingale]#gwas_id=GCST90301991#eaf=0.4386#beta=-0.022389789#se=0.0039627199#p=1.603e-08;;Total cholesterol in large LDL [nightingale]#gwas_id=GCST90302007#eaf=0.4385#beta=-0.022312799#se=0.0039597366#p=1.751e-08;;Cholesterol esters in large LDL [nightingale]#gwas_id=GCST90302009#eaf=0.4385#beta=-0.022176589#se=0.0039616144#p=2.17e-08;;Free cholesterol in large LDL [nightingale]#gwas_id=GCST90302011#eaf=0.4385#beta=-0.022456467#se=0.0039543485#p=1.355e-08;;Total lipids in large LDL [nightingale]#gwas_id=GCST90302013#eaf=0.4385#beta=-0.022365088#se=0.0039580298#p=1.599e-08;;Concentration of large LDL particles [nightingale]#gwas_id=GCST90302014#eaf=0.4385#beta=-0.022303466#se=0.0039579652#p=1.75e-08;;Total cholesterol in medium LDL [nightingale]#gwas_id=GCST90302043#eaf=0.4385#beta=-0.021642184#se=0.0039630255#p=4.734e-08;;Total lipid in medium LDL [nightingale]#gwas_id=GCST90302049#eaf=0.4385#beta=-0.021912291#se=0.0039614275#p=3.177e-08;;Concentration of medium LDL particles [nightingale]#gwas_id=GCST90302050#eaf=0.4385#beta=-0.021971461#se=0.0039619113#p=2.928e-08;;Concentration of small LDL particles [nightingale]#gwas_id=GCST90302098#eaf=0.4379#beta=-0.021929547#se=0.0039980146#p=4.132e-08;;Phospholipids in very small VLDL [nightingale]#gwas_id=GCST90302158#eaf=0.4385#beta=-0.021616737#se=0.0039486274#p=4.388e-08
rs10774625	12:111910219_A_G	4	both	Free cholesterol to total lipids ratio in IDL [nightingale]#gwas_id=GCST90301980#eaf=0.4659#beta=-0.027814504#se=0.0040291148#p=5.078e-12;;Free cholesterol to total lipids ratio in medium HDL [nightingale]#gwas_id=GCST90302036#eaf=0.4659#beta=-0.025233302#se=0.0040878683#p=6.712e-10;;Triglycerides to total lipids ratio in medium HDL [nightingale]#gwas_id=GCST90302042#eaf=0.4653#beta=0.022927092#se=0.0041423785#p=3.116e-08;;Free cholesterol to total lipids ratio in very small VLDL [nightingale]#gwas_id=GCST90302155#eaf=0.4666#beta=-0.028912588#se=0.0039762671#p=3.561e-13
rs11208007	1:63176083_A_T	5	both	Free cholesterol to total lipids ratio in IDL [nightingale]#gwas_id=GCST90301980#eaf=0.6689#beta=-0.033202316#se=0.0041586434#p=1.417e-15;;Cholesteryl esters to total lipids ratio in medium HDL [nightingale]#gwas_id=GCST90302034#eaf=0.6689#beta=-0.059387896#se=0.0041703958#p=5.147e-46;;Phospholipids to total lipids ratio in medium VLDL [nightingale]#gwas_id=GCST90302066#eaf=0.6701#beta=-0.024614851#se=0.0042473724#p=6.819e-09;;Total cholesterol to total lipids ratio in very large HDL [nightingale]#gwas_id=GCST90302127#eaf=0.6682#beta=-0.024564092#se=0.0042264792#p=6.175e-09;;Total cholesterol to total lipids ratio in very small VLDL [nightingale]#gwas_id=GCST90302151#eaf=0.6694#beta=-0.024148345#se=0.004192314#p=8.404e-09
rs115104850	6:31879377_A_G	23	both	Free cholesterol to total lipids ratio in IDL [nightingale]#gwas_id=GCST90301980#eaf=0.0239#beta=-0.091689529#se=0.014752389#p=5.125e-10;;Triglycerides to total lipids ratio in IDL [nightingale]#gwas_id=GCST90301986#eaf=0.0242#beta=0.085512549#se=0.014312821#p=2.307e-09;;Total Cholesterol in large VLDL [nightingale]#gwas_id=GCST90302019#eaf=0.0241#beta=0.098018715#se=0.01454133#p=1.576e-11;;Cholesterol esters in large VLDL [nightingale]#gwas_id=GCST90302021#eaf=0.0241#beta=0.10003132#se=0.01454739#p=6.145e-12;;Total lipids in large VLDL [nightingale]#gwas_id=GCST90302025#eaf=0.0241#beta=0.096315163#se=0.014546126#p=3.559e-11;;Concentration of large VLDL particles [nightingale]#gwas_id=GCST90302026#eaf=0.0241#beta=0.096210796#se=0.01454778#p=3.755e-11;;Triglycerides in large VLDL [nightingale]#gwas_id=GCST90302029#eaf=0.0241#beta=0.095479724#se=0.014545013#p=5.223e-11;;Ratio of monounsaturated fatty acids to total fatty acids [nightingale]#gwas_id=GCST90302056#eaf=0.0246#beta=0.10130912#se=0.014377936#p=1.839e-12;;Concentration of medium VLDL particles [nightingale]#gwas_id=GCST90302064#eaf=0.0241#beta=0.091461839#se=0.014552446#p=3.279e-10;;Triglycerides in medium VLDL [nightingale]#gwas_id=GCST90302067#eaf=0.0241#beta=0.094102481#se=0.014551295#p=1e-10;;Triglycerides in small HDL [nightingale]#gwas_id=GCST90302089#eaf=0.0241#beta=0.09581181#se=0.014568461#p=4.811e-11;;Triglycerides to total lipids ratio in small HDL [nightingale]#gwas_id=GCST90302090#eaf=0.0242#beta=0.10067317#se=0.014319843#p=2.061e-12;;Triglycerides in small VLDL [nightingale]#gwas_id=GCST90302114#eaf=0.0241#beta=0.10176393#se=0.014542025#p=2.598e-12;;Triglycerides to total lipids ratio in small VLDL [nightingale]#gwas_id=GCST90302115#eaf=0.0246#beta=0.0800125#se=0.014247716#p=1.956e-08;;Ratio of triglycerides to phosphoglycerides [nightingale]#gwas_id=GCST90302116#eaf=0.0242#beta=0.095446823#se=0.014546774#p=5.331e-11;;Mean diameter of VLDL particles [nightingale]#gwas_id=GCST90302124#eaf=0.0242#beta=0.085585415#se=0.014489625#p=3.491e-09;;Triglyceride in VLDL [nightingale]#gwas_id=GCST90302125#eaf=0.0241#beta=0.097503678#se=0.01454907#p=2.06e-11;;Total cholesterol in very large VLDL [nightingale]#gwas_id=GCST90302138#eaf=0.0242#beta=0.087614934#se=0.014512659#p=1.569e-09;;Cholesterol esters in very large VLDL [nightingale]#gwas_id=GCST90302140#eaf=0.0242#beta=0.092414061#se=0.014518737#p=1.951e-10;;Total lipids in very large VLDL [nightingale]#gwas_id=GCST90302144#eaf=0.0241#beta=0.08992034#se=0.014526225#p=6.009e-10;;Concentration of very large VLDL particles [nightingale]#gwas_id=GCST90302145#eaf=0.0241#beta=0.089906536#se=0.01452908#p=6.092e-10;;Triglycerides in very large VLDL [nightingale]#gwas_id=GCST90302148#eaf=0.0241#beta=0.090678064#se=0.01452944#p=4.348e-10;;Triglycerides to total lipids ratio in very small VLDL [nightingale]#gwas_id=GCST90302161#eaf=0.0243#beta=0.093834091#se=0.014362667#p=6.438e-11
rs12417343	11:56471973_A_G	2	both	Free cholesterol to total lipids ratio in IDL [nightingale]#gwas_id=GCST90301980#eaf=0.1332#beta=0.033637477#se=0.0061357944#p=4.201e-08;;Phospholipids to total lipids ratio in very small VLDL [nightingale]#gwas_id=GCST90302159#eaf=0.1335#beta=0.034265347#se=0.0061847593#p=3.02e-08
rs140776878	6:32134828_C_T	6	both	Free cholesterol to total lipids ratio in IDL [nightingale]#gwas_id=GCST90301980#eaf=0.9751#beta=0.087243761#se=0.014562673#p=2.087e-09;;Triglycerides to total lipids ratio in IDL [nightingale]#gwas_id=GCST90301986#eaf=0.9747#beta=-0.086754115#se=0.014119133#p=8.025e-10;;Triglycerides in small HDL [nightingale]#gwas_id=GCST90302089#eaf=0.9748#beta=-0.091085319#se=0.014316726#p=1.989e-10;;Triglycerides to total lipids ratio in small LDL [nightingale]#gwas_id=GCST90302102#eaf=0.9748#beta=-0.090914431#se=0.014202465#p=1.54e-10;;Mean diameter of VLDL particles [nightingale]#gwas_id=GCST90302124#eaf=0.9747#beta=-0.083105653#se=0.014243157#p=5.386e-09;;Triglycerides to total lipids ratio in very small VLDL [nightingale]#gwas_id=GCST90302161#eaf=0.9746#beta=-0.091622641#se=0.01413668#p=9.1e-11
rs141522237	8:19754432_A_G	7	both	Free cholesterol to total lipids ratio in IDL [nightingale]#gwas_id=GCST90301980#eaf=0.0153#beta=0.10421543#se=0.017027415#p=9.331e-10;;Triglycerides in medium VLDL [nightingale]#gwas_id=GCST90302067#eaf=0.0156#beta=-0.12031786#se=0.017573978#p=7.575e-12;;Mean diameter of VLDL particles [nightingale]#gwas_id=GCST90302124#eaf=0.0156#beta=-0.10649005#se=0.017577251#p=1.375e-09;;Total cholesterol in very large VLDL [nightingale]#gwas_id=GCST90302138#eaf=0.0156#beta=-0.10018786#se=0.017578638#p=1.202e-08;;Total lipids in very large VLDL [nightingale]#gwas_id=GCST90302144#eaf=0.0156#beta=-0.10076468#se=0.017582018#p=9.977e-09;;Concentration of very large VLDL particles [nightingale]#gwas_id=GCST90302145#eaf=0.0156#beta=-0.10060339#se=0.017581994#p=1.053e-08;;Phospholipids to total lipids ratio in very small VLDL [nightingale]#gwas_id=GCST90302159#eaf=0.0153#beta=0.095880846#se=0.017111886#p=2.105e-08
rs144078421	6:160424890_A_G	30	both	Free cholesterol to total lipids ratio in IDL [nightingale]#gwas_id=GCST90301980#eaf=0.0144#beta=0.12164154#se=0.018641213#p=6.782e-11;;Total Cholesterol in large VLDL [nightingale]#gwas_id=GCST90302019#eaf=0.0147#beta=-0.16569985#se=0.019264991#p=7.897e-18;;Cholesterol esters in large VLDL [nightingale]#gwas_id=GCST90302021#eaf=0.0147#beta=-0.16928911#se=0.019264466#p=1.527e-18;;Free cholesterol in large VLDL [nightingale]#gwas_id=GCST90302023#eaf=0.0147#beta=-0.15611892#se=0.019261432#p=5.263e-16;;Total lipids in large VLDL [nightingale]#gwas_id=GCST90302025#eaf=0.0147#beta=-0.15990865#se=0.019263275#p=1.03e-16;;Concentration of large VLDL particles [nightingale]#gwas_id=GCST90302026#eaf=0.0147#beta=-0.15923469#se=0.019266731#p=1.4e-16;;Phospholipids in large VLDL [nightingale]#gwas_id=GCST90302027#eaf=0.0147#beta=-0.15675636#se=0.019267984#p=4.099e-16;;Triglycerides in large VLDL [nightingale]#gwas_id=GCST90302029#eaf=0.0147#beta=-0.15636894#se=0.019266536#p=4.814e-16;;Phospholipids to total lipids ratio in medium VLDL [nightingale]#gwas_id=GCST90302066#eaf=0.0144#beta=0.15503359#se=0.018726149#p=1.242e-16;;Triglycerides in medium VLDL [nightingale]#gwas_id=GCST90302067#eaf=0.0147#beta=-0.14936041#se=0.019261814#p=8.889e-15;;Total cholesterol to total lipids ratio in small HDL [nightingale]#gwas_id=GCST90302080#eaf=0.0144#beta=0.11222071#se=0.018660955#p=1.814e-09;;Cholesteryl esters to total lipids ratio in small HDL [nightingale]#gwas_id=GCST90302082#eaf=0.0144#beta=0.11055323#se=0.018672765#p=3.208e-09;;Triglycerides to total lipids ratio in small VLDL [nightingale]#gwas_id=GCST90302115#eaf=0.0147#beta=-0.11636361#se=0.019283643#p=1.596e-09;;Ratio of triglycerides to phosphoglycerides [nightingale]#gwas_id=GCST90302116#eaf=0.0147#beta=-0.12936051#se=0.01931669#p=2.13e-11;;Mean diameter of VLDL particles [nightingale]#gwas_id=GCST90302124#eaf=0.0147#beta=-0.17418857#se=0.019273216#p=1.598e-19;;Total cholesterol in very large VLDL [nightingale]#gwas_id=GCST90302138#eaf=0.0147#beta=-0.17047962#se=0.019264329#p=8.791e-19;;Cholesterol esters in very large VLDL [nightingale]#gwas_id=GCST90302140#eaf=0.0147#beta=-0.1702569#se=0.019267439#p=9.876e-19;;Free cholesterol in very large VLDL [nightingale]#gwas_id=GCST90302142#eaf=0.0147#beta=-0.16656683#se=0.019259782#p=5.221e-18;;Total lipids in very large VLDL [nightingale]#gwas_id=GCST90302144#eaf=0.0147#beta=-0.1675025#se=0.019263137#p=3.453e-18;;Concentration of very large VLDL particles [nightingale]#gwas_id=GCST90302145#eaf=0.0147#beta=-0.16602059#se=0.019266327#p=6.865e-18;;Phospholipids in very large VLDL [nightingale]#gwas_id=GCST90302146#eaf=0.0147#beta=-0.1666567#se=0.019265988#p=5.136e-18;;Triglycerides in very large VLDL [nightingale]#gwas_id=GCST90302148#eaf=0.0147#beta=-0.16346786#se=0.019274996#p=2.236e-17;;Phospholipids to total lipids ratio in very small VLDL [nightingale]#gwas_id=GCST90302159#eaf=0.0145#beta=0.10984322#se=0.018713344#p=4.364e-09;;Total cholesterol in chylomicrons and extremely large VLDL [nightingale]#gwas_id=GCST90302162#eaf=0.0147#beta=-0.17142582#se=0.019263311#p=5.631e-19;;Cholesteryl ester in chylomicrons and extremely large VLDL [nightingale]#gwas_id=GCST90302164#eaf=0.0147#beta=-0.16737894#se=0.019263196#p=3.655e-18;;Free cholesterol in chylomicrons and extremely large VLDL [nightingale]#gwas_id=GCST90302166#eaf=0.0147#beta=-0.17073634#se=0.019257381#p=7.581e-19;;Total lipid in chylomicrons and extremely large VLDL [nightingale]#gwas_id=GCST90302168#eaf=0.0147#beta=-0.17826597#se=0.01926081#p=2.135e-20;;Concentration of chylomicrons and extremely large VLDL particles [nightingale]#gwas_id=GCST90302169#eaf=0.0147#beta=-0.17885888#se=0.019264294#p=1.625e-20;;Phospholipid in chylomicrons and extremely large VLDL [nightingale]#gwas_id=GCST90302170#eaf=0.0147#beta=-0.17677787#se=0.01925526#p=4.281e-20;;Triglyceride in chylomicrons and extremely large VLDL [nightingale]#gwas_id=GCST90302172#eaf=0.0147#beta=-0.17795402#se=0.01927047#p=2.594e-20
rs146591430	6:31507160_A_G	8	both	Free cholesterol to total lipids ratio in IDL [nightingale]#gwas_id=GCST90301980#eaf=0.9757#beta=0.088334231#se=0.014541968#p=1.244e-09;;Triglycerides to total lipids ratio in IDL [nightingale]#gwas_id=GCST90301986#eaf=0.9752#beta=-0.083280525#se=0.014058363#p=3.144e-09;;Triglycerides in medium HDL [nightingale]#gwas_id=GCST90302041#eaf=0.9754#beta=-0.080309875#se=0.014296292#p=1.937e-08;;Triglycerides to total lipids ratio in medium HDL [nightingale]#gwas_id=GCST90302042#eaf=0.9752#beta=-0.096743051#se=0.014132597#p=7.627e-12;;Ratio of monounsaturated fatty acids to total fatty acids [nightingale]#gwas_id=GCST90302056#eaf=0.975#beta=-0.090550229#se=0.014161368#p=1.614e-10;;Triglycerides in small HDL [nightingale]#gwas_id=GCST90302089#eaf=0.9754#beta=-0.092944035#se=0.014338417#p=9.041e-11;;Triglycerides to total lipids ratio in small HDL [nightingale]#gwas_id=GCST90302090#eaf=0.9752#beta=-0.094692564#se=0.014067706#p=1.683e-11;;Triglycerides in very small VLDL [nightingale]#gwas_id=GCST90302160#eaf=0.9754#beta=-0.089633188#se=0.014246042#p=3.138e-10
rs17209049	6:32397680_A_G	6	both	Free cholesterol to total lipids ratio in IDL [nightingale]#gwas_id=GCST90301980#eaf=0.0284#beta=-0.085856897#se=0.013737986#p=4.115e-10;;Ratio of monounsaturated fatty acids to total fatty acids [nightingale]#gwas_id=GCST90302056#eaf=0.0298#beta=0.093010161#se=0.013163828#p=1.599e-12;;Triglycerides in small HDL [nightingale]#gwas_id=GCST90302089#eaf=0.0296#beta=0.079563322#se=0.013251962#p=1.926e-09;;Triglycerides to total lipids ratio in small LDL [nightingale]#gwas_id=GCST90302102#eaf=0.0296#beta=0.07994439#se=0.013265262#p=1.674e-09;;Mean diameter of VLDL particles [nightingale]#gwas_id=GCST90302124#eaf=0.0297#beta=0.086219909#se=0.013190747#p=6.302e-11;;Triglycerides to total lipids ratio in very small VLDL [nightingale]#gwas_id=GCST90302161#eaf=0.0297#beta=0.072422876#se=0.013152639#p=3.664e-08
rs17630235	12:112591686_A_G	11	both	Free cholesterol to total lipids ratio in IDL [nightingale]#gwas_id=GCST90301980#eaf=0.3953#beta=-0.027467771#se=0.0042487743#p=1.014e-10;;Triglycerides to total lipids ratio in IDL [nightingale]#gwas_id=GCST90301986#eaf=0.3956#beta=0.026936417#se=0.0041458517#p=8.183e-11;;Free cholesterol to total lipids ratio in large HDL [nightingale]#gwas_id=GCST90302000#eaf=0.3959#beta=-0.024582046#se=0.0043078435#p=1.154e-08;;Ratio of polyunsaturated fatty acids to total fatty acids [nightingale]#gwas_id=GCST90302072#eaf=0.3955#beta=-0.023926311#se=0.0042391387#p=1.66e-08;;Total cholesterol in very large HDL [nightingale]#gwas_id=GCST90302126#eaf=0.395#beta=-0.029192959#se=0.0042848844#p=9.558e-12;;Cholesterol esters in very large HDL [nightingale]#gwas_id=GCST90302128#eaf=0.3951#beta=-0.027718568#se=0.0042766535#p=9.089e-11;;Free cholesterol in very large HDL [nightingale]#gwas_id=GCST90302130#eaf=0.3949#beta=-0.031324516#se=0.0043035978#p=3.371e-13;;Total lipids in very large HDL [nightingale]#gwas_id=GCST90302132#eaf=0.395#beta=-0.02738577#se=0.0043128123#p=2.155e-10;;Concentration of very large HDL particles [nightingale]#gwas_id=GCST90302133#eaf=0.395#beta=-0.026733351#se=0.0043128441#p=5.699e-10;;Phospholipids in very large HDL [nightingale]#gwas_id=GCST90302134#eaf=0.3949#beta=-0.023768096#se=0.0043087403#p=3.463e-08;;Triglycerides to total lipids ratio in very small VLDL [nightingale]#gwas_id=GCST90302161#eaf=0.3955#beta=0.023985501#se=0.0041668077#p=8.596e-09
rs2070850	11:46741495_C_T	9	both	Free cholesterol to total lipids ratio in IDL [nightingale]#gwas_id=GCST90301980#eaf=0.8037#beta=-0.035855529#se=0.0051404959#p=3.056e-12;;Cholesteryl esters to total lipids ratio in medium HDL [nightingale]#gwas_id=GCST90302034#eaf=0.8034#beta=-0.038518714#se=0.0051563266#p=8.008e-14;;Triglycerides in small HDL [nightingale]#gwas_id=GCST90302089#eaf=0.7996#beta=0.043661263#se=0.0053446554#p=3.106e-16;;Triglycerides to total lipids ratio in small HDL [nightingale]#gwas_id=GCST90302090#eaf=0.8008#beta=0.039058776#se=0.0052892214#p=1.529e-13;;Phospholipids in small VLDL [nightingale]#gwas_id=GCST90302112#eaf=0.8003#beta=0.035050548#se=0.0053121071#p=4.161e-11;;Triglycerides in small VLDL [nightingale]#gwas_id=GCST90302114#eaf=0.7997#beta=0.03502693#se=0.0053384932#p=5.338e-11;;Ratio of triglycerides to phosphoglycerides [nightingale]#gwas_id=GCST90302116#eaf=0.7997#beta=0.037071937#se=0.0053489627#p=4.188e-12;;Triglycerides in very small VLDL [nightingale]#gwas_id=GCST90302160#eaf=0.8#beta=0.033784705#se=0.0053263886#p=2.255e-10;;Triglycerides to total lipids ratio in very small VLDL [nightingale]#gwas_id=GCST90302161#eaf=0.8006#beta=0.030516534#se=0.005303536#p=8.716e-09
rs61965607	13:95268140_C_G	30	both	Free cholesterol to total lipids ratio in IDL [nightingale]#gwas_id=GCST90301980#eaf=0.2315#beta=0.030669892#se=0.0046744725#p=5.34e-11;;Total cholesterol in LDL [nightingale]#gwas_id=GCST90301991#eaf=0.2314#beta=0.031539857#se=0.004740725#p=2.873e-11;;Total cholesterol in large LDL [nightingale]#gwas_id=GCST90302007#eaf=0.2314#beta=0.03012223#se=0.0047372087#p=2.035e-10;;Total cholesterol to total lipids ratio in large LDL [nightingale]#gwas_id=GCST90302008#eaf=0.2315#beta=0.031231597#se=0.0047304753#p=4.051e-11;;Cholesterol esters in large LDL [nightingale]#gwas_id=GCST90302009#eaf=0.2314#beta=0.029761227#se=0.0047396792#p=3.404e-10;;Free cholesterol in large LDL [nightingale]#gwas_id=GCST90302011#eaf=0.2314#beta=0.031186657#se=0.0047304877#p=4.319e-11;;Total lipids in large LDL [nightingale]#gwas_id=GCST90302013#eaf=0.2314#beta=0.02886957#se=0.0047349717#p=1.08e-09;;Concentration of large LDL particles [nightingale]#gwas_id=GCST90302014#eaf=0.2314#beta=0.028533758#se=0.0047349533#p=1.679e-09;;Phospholipids in large LDL [nightingale]#gwas_id=GCST90302015#eaf=0.2314#beta=0.027847164#se=0.0047371274#p=4.14e-09;;Phospholipids to total lipids ratio in large LDL [nightingale]#gwas_id=GCST90302016#eaf=0.2311#beta=-0.02964426#se=0.0048480458#p=9.675e-10;;Total cholesterol in medium LDL [nightingale]#gwas_id=GCST90302043#eaf=0.2314#beta=0.032765769#se=0.0047411934#p=4.817e-12;;Total cholesterol to total lipids ratio in medium LDL [nightingale]#gwas_id=GCST90302044#eaf=0.2316#beta=0.036655602#se=0.0047009633#p=6.316e-15;;Cholesterol esters in medium LDL [nightingale]#gwas_id=GCST90302045#eaf=0.2314#beta=0.033013026#se=0.0047437419#p=3.42e-12;;Cholesteryl esters to total lipids ratio in medium LDL [nightingale]#gwas_id=GCST90302046#eaf=0.2315#beta=0.035518233#se=0.004705626#p=4.419e-14;;Free cholesterol in medium LDL [nightingale]#gwas_id=GCST90302047#eaf=0.2314#beta=0.030954619#se=0.0047268236#p=5.803e-11;;Total lipid in medium LDL [nightingale]#gwas_id=GCST90302049#eaf=0.2314#beta=0.030580036#se=0.0047392297#p=1.1e-10;;Concentration of medium LDL particles [nightingale]#gwas_id=GCST90302050#eaf=0.2314#beta=0.030105057#se=0.0047397466#p=2.131e-10;;Phospholipids to total lipids ratio in medium LDL [nightingale]#gwas_id=GCST90302052#eaf=0.2312#beta=-0.035966887#se=0.0048175344#p=8.278e-14;;Total cholesterol to total lipids ratio in small HDL [nightingale]#gwas_id=GCST90302080#eaf=0.2315#beta=0.043457777#se=0.0046897905#p=1.924e-20;;Cholesteryl esters to total lipids ratio in small HDL [nightingale]#gwas_id=GCST90302082#eaf=0.2315#beta=0.042360783#se=0.004690727#p=1.705e-19;;Phospholipids to total lipids ratio in small HDL [nightingale]#gwas_id=GCST90302088#eaf=0.2311#beta=-0.043935016#se=0.0048284318#p=9.097e-20;;Total Cholesterol in small LDL [nightingale]#gwas_id=GCST90302091#eaf=0.2314#beta=0.032664799#se=0.0047394326#p=5.496e-12;;Total cholesterol to total lipids ratio in small LDL [nightingale]#gwas_id=GCST90302092#eaf=0.2315#beta=0.038535793#se=0.0047003486#p=2.434e-16;;Cholesterol esters in small LDL [nightingale]#gwas_id=GCST90302093#eaf=0.2314#beta=0.033080948#se=0.004743166#p=3.071e-12;;Cholesteryl esters to total lipids ratio in small LDL [nightingale]#gwas_id=GCST90302094#eaf=0.2315#beta=0.035944159#se=0.0047054232#p=2.191e-14;;Free cholesterol in small LDL [nightingale]#gwas_id=GCST90302095#eaf=0.2314#beta=0.029215214#se=0.0047175277#p=5.906e-10;;Total lipids in small LDL [nightingale]#gwas_id=GCST90302097#eaf=0.2314#beta=0.029381949#se=0.0047378587#p=5.592e-10;;Concentration of small LDL particles [nightingale]#gwas_id=GCST90302098#eaf=0.2314#beta=0.028731005#se=0.004739487#p=1.344e-09;;Phospholipids to total lipids ratio in small LDL [nightingale]#gwas_id=GCST90302100#eaf=0.2312#beta=-0.035473663#se=0.0048238585#p=1.927e-13;;Phospholipids to total lipids ratio in very small VLDL [nightingale]#gwas_id=GCST90302159#eaf=0.2315#beta=0.027873377#se=0.0047147659#p=3.381e-09
rs6576127	14:106194763_C_T	6	both	Free cholesterol to total lipids ratio in IDL [nightingale]#gwas_id=GCST90301980#eaf=0.3565#beta=-0.032329821#se=0.005640179#p=9.922e-09;;Phospholipids to total lipids ratio in IDL [nightingale]#gwas_id=GCST90301984#eaf=0.3566#beta=-0.030828209#se=0.0056370182#p=4.529e-08;;Total cholesterol to total lipids ratio in small HDL [nightingale]#gwas_id=GCST90302080#eaf=0.3566#beta=-0.039831587#se=0.0056371724#p=1.596e-12;;Cholesteryl esters to total lipids ratio in small HDL [nightingale]#gwas_id=GCST90302082#eaf=0.3566#beta=-0.041722013#se=0.0056377366#p=1.357e-13;;Phospholipids to total lipids ratio in small HDL [nightingale]#gwas_id=GCST90302088#eaf=0.3566#beta=0.045800596#se=0.0056359196#p=4.417e-16;;Cholesteryl esters to total lipids ratio in very large VLDL [nightingale]#gwas_id=GCST90302141#eaf=0.3573#beta=-0.044486018#se=0.0061066478#p=3.22e-13
rs704	17:26694861_A_G	15	both	Free cholesterol to total lipids ratio in IDL [nightingale]#gwas_id=GCST90301980#eaf=0.4704#beta=0.023098111#se=0.0040075171#p=8.229e-09;;Concentration of medium HDL particles [nightingale]#gwas_id=GCST90302038#eaf=0.4706#beta=-0.022912145#se=0.0040459423#p=1.488e-08;;Phospholipids in medium HDL [nightingale]#gwas_id=GCST90302039#eaf=0.4704#beta=-0.023139996#se=0.0040494325#p=1.101e-08;;Triglycerides in medium HDL [nightingale]#gwas_id=GCST90302041#eaf=0.4708#beta=-0.024598755#se=0.0039590053#p=5.186e-10;;Phospholipids to total lipids ratio in medium LDL [nightingale]#gwas_id=GCST90302052#eaf=0.4702#beta=-0.023522979#se=0.0040162361#p=4.714e-09;;Phospholipids to total lipids ratio in medium VLDL [nightingale]#gwas_id=GCST90302066#eaf=0.4709#beta=0.021904365#se=0.0039812261#p=3.757e-08;;Total cholesterol to total lipids ratio in small HDL [nightingale]#gwas_id=GCST90302080#eaf=0.4706#beta=0.030023066#se=0.003948129#p=2.863e-14;;Cholesteryl esters to total lipids ratio in small HDL [nightingale]#gwas_id=GCST90302082#eaf=0.4707#beta=0.029722826#se=0.0039488248#p=5.192e-14;;Phospholipids in small HDL [nightingale]#gwas_id=GCST90302087#eaf=0.47#beta=-0.028607552#se=0.004073411#p=2.172e-12;;Phospholipids to total lipids ratio in small HDL [nightingale]#gwas_id=GCST90302088#eaf=0.4702#beta=-0.031486114#se=0.0040249776#p=5.171e-15;;Total cholesterol to total lipids ratio in small LDL [nightingale]#gwas_id=GCST90302092#eaf=0.4705#beta=0.025101429#se=0.0039555475#p=2.212e-10;;Cholesteryl esters to total lipids ratio in small LDL [nightingale]#gwas_id=GCST90302094#eaf=0.4706#beta=0.022118948#se=0.0039587528#p=2.306e-08;;Phospholipids to total lipids ratio in small LDL [nightingale]#gwas_id=GCST90302100#eaf=0.4702#beta=-0.024331783#se=0.0040204413#p=1.43e-09;;Total cholesterol to total lipids ratio in small VLDL [nightingale]#gwas_id=GCST90302105#eaf=0.4708#beta=0.022614967#se=0.0039532521#p=1.061e-08;;Cholesteryl esters to total lipids ratio in small VLDL [nightingale]#gwas_id=GCST90302107#eaf=0.4707#beta=0.023635469#se=0.0039606392#p=2.408e-09
rs7120957	11:47340649_A_G	5	both	Free cholesterol to total lipids ratio in IDL [nightingale]#gwas_id=GCST90301980#eaf=0.6276#beta=-0.035289416#se=0.0040573522#p=3.388e-18;;Free cholesterol to total lipids ratio in large LDL [nightingale]#gwas_id=GCST90302012#eaf=0.6268#beta=-0.030539951#se=0.0041351689#p=1.52e-13;;Total cholesterol to total lipids ratio in medium HDL [nightingale]#gwas_id=GCST90302032#eaf=0.6276#beta=-0.036753386#se=0.0040564613#p=1.299e-19;;Cholesteryl esters to total lipids ratio in medium HDL [nightingale]#gwas_id=GCST90302034#eaf=0.6265#beta=-0.035848726#se=0.004142184#p=4.949e-18;;Mean diameter of VLDL particles [nightingale]#gwas_id=GCST90302124#eaf=0.6245#beta=0.026809328#se=0.0042288439#p=2.303e-10
rs7349418	2:28443050_C_T	4	both	Free cholesterol to total lipids ratio in IDL [nightingale]#gwas_id=GCST90301980#eaf=0.4241#beta=-0.030616549#se=0.0040024542#p=2.019e-14;;Total cholesterol to total lipids ratio in small VLDL [nightingale]#gwas_id=GCST90302105#eaf=0.4239#beta=-0.028310616#se=0.0040249419#p=2.01e-12;;Cholesteryl esters to total lipids ratio in small VLDL [nightingale]#gwas_id=GCST90302107#eaf=0.4238#beta=-0.028583648#se=0.0040330455#p=1.367e-12;;Cholesteryl esters to total lipids ratio in very large VLDL [nightingale]#gwas_id=GCST90302141#eaf=0.422#beta=-0.025758618#se=0.0044350547#p=6.324e-09
rs8061500	16:67715437_A_G	2	both	Free cholesterol to total lipids ratio in IDL [nightingale]#gwas_id=GCST90301980#eaf=0.8336#beta=-0.030593595#se=0.0053780466#p=1.281e-08;;Free cholesterol to total lipids ratio in very small VLDL [nightingale]#gwas_id=GCST90302155#eaf=0.8342#beta=-0.030579965#se=0.0053156905#p=8.779e-09
rs9686661	5:55861786_C_T	20	both	Free cholesterol to total lipids ratio in IDL [nightingale]#gwas_id=GCST90301980#eaf=0.818#beta=0.035204492#se=0.0051720481#p=9.987e-12;;Phospholipids to total lipids ratio in IDL [nightingale]#gwas_id=GCST90301984#eaf=0.8181#beta=0.033436655#se=0.0051956321#p=1.23e-10;;Triglycerides to total lipids ratio in large HDL [nightingale]#gwas_id=GCST90302006#eaf=0.8182#beta=-0.030999272#se=0.0051970054#p=2.449e-09;;Total cholesterol in medium VLDL [nightingale]#gwas_id=GCST90302057#eaf=0.8186#beta=-0.049242197#se=0.005207939#p=3.224e-21;;Ratio of polyunsaturated fatty acids to total fatty acids [nightingale]#gwas_id=GCST90302072#eaf=0.8181#beta=0.032843726#se=0.0052114611#p=2.934e-10;;Remnant cholesterol (non-HDL, non-LDL -cholesterol) [nightingale]#gwas_id=GCST90302074#eaf=0.8182#beta=-0.033005519#se=0.0051182259#p=1.129e-10;;Triglycerides to total lipids ratio in small HDL [nightingale]#gwas_id=GCST90302090#eaf=0.8182#beta=-0.038331737#se=0.0051025771#p=5.813e-14;;Total cholesterol in small VLDL [nightingale]#gwas_id=GCST90302104#eaf=0.8182#beta=-0.038229936#se=0.0050977461#p=6.412e-14;;Phospholipids to total lipids ratio in small VLDL [nightingale]#gwas_id=GCST90302113#eaf=0.8181#beta=0.029325795#se=0.005226759#p=2.015e-08;;Ratio of triglycerides to phosphoglycerides [nightingale]#gwas_id=GCST90302116#eaf=0.8187#beta=-0.046560491#se=0.0052225568#p=4.866e-19;;Estimated degree of unsaturation [nightingale]#gwas_id=GCST90302121#eaf=0.8186#beta=0.030377673#se=0.0053980835#p=1.828e-08;;Total cholesterol in VLDL [nightingale]#gwas_id=GCST90302123#eaf=0.8183#beta=-0.043697373#se=0.005121861#p=1.444e-17;;Total cholesterol to total lipids ratio in very large HDL [nightingale]#gwas_id=GCST90302127#eaf=0.8177#beta=-0.034685454#se=0.0052094143#p=2.772e-11;;Cholesteryl esters to total lipids ratio in very large HDL [nightingale]#gwas_id=GCST90302129#eaf=0.8179#beta=-0.035696758#se=0.0052031969#p=6.86e-12;;Phospholipids to total lipids ratio in very large HDL [nightingale]#gwas_id=GCST90302135#eaf=0.8176#beta=0.038735185#se=0.0052073935#p=1.018e-13;;Triglycerides to total lipids ratio in very large HDL [nightingale]#gwas_id=GCST90302137#eaf=0.8178#beta=-0.040203443#se=0.0052262528#p=1.442e-14;;Total cholesterol in very large VLDL [nightingale]#gwas_id=GCST90302138#eaf=0.8186#beta=-0.046137812#se=0.0052086166#p=8.148e-19;;Free cholesterol in very large VLDL [nightingale]#gwas_id=GCST90302142#eaf=0.8186#beta=-0.044494015#se=0.005206119#p=1.269e-17;;Total lipids in very small VLDL [nightingale]#gwas_id=GCST90302156#eaf=0.8182#beta=-0.029702963#se=0.0050990338#p=5.704e-09;;Phospholipid in chylomicrons and extremely large VLDL [nightingale]#gwas_id=GCST90302170#eaf=0.8184#beta=-0.044204783#se=0.0051597534#p=1.06e-17
rs9905583	17:45741016_C_T	4	both	Free cholesterol to total lipids ratio in IDL [nightingale]#gwas_id=GCST90301980#eaf=0.534#beta=-0.023865977#se=0.0038769093#p=7.464e-10;;Total cholesterol to total lipids ratio in large LDL [nightingale]#gwas_id=GCST90302008#eaf=0.5343#beta=-0.025563618#se=0.0039544917#p=1.017e-10;;Total cholesterol to total lipids ratio in small VLDL [nightingale]#gwas_id=GCST90302105#eaf=0.5338#beta=-0.02828937#se=0.0038964422#p=3.862e-13;;Cholesteryl esters to total lipids ratio in small VLDL [nightingale]#gwas_id=GCST90302107#eaf=0.5338#beta=-0.02674446#se=0.0039035899#p=7.321e-12
rs10177080	2:169830798_A_G	4	both	Total lipids in IDL [nightingale]#gwas_id=GCST90301981#eaf=0.567#beta=-0.025194156#se=0.0041011698#p=8.089e-10;;Concentration of IDL particles [nightingale]#gwas_id=GCST90301982#eaf=0.567#beta=-0.02523575#se=0.0041012163#p=7.592e-10;;Total cholesterol in LDL [nightingale]#gwas_id=GCST90301991#eaf=0.5667#beta=-0.023564065#se=0.0041178784#p=1.05e-08;;Phospholipids in very small VLDL [nightingale]#gwas_id=GCST90302158#eaf=0.567#beta=-0.023734884#se=0.004102417#p=7.226e-09
rs12991462	2:62862792_G_T	7	both	Total lipids in IDL [nightingale]#gwas_id=GCST90301981#eaf=0.8819#beta=0.036887765#se=0.0064415573#p=1.025e-08;;Concentration of IDL particles [nightingale]#gwas_id=GCST90301982#eaf=0.8819#beta=0.037289417#se=0.0064417081#p=7.091e-09;;Phospholipids to total lipids ratio in large LDL [nightingale]#gwas_id=GCST90302016#eaf=0.883#beta=-0.036227404#se=0.0062726386#p=7.674e-09;;Total cholesterol in medium LDL [nightingale]#gwas_id=GCST90302043#eaf=0.8821#beta=0.036588548#se=0.0064146588#p=1.171e-08;;Concentration of medium LDL particles [nightingale]#gwas_id=GCST90302050#eaf=0.8818#beta=0.03820365#se=0.0064642255#p=3.421e-09;;Phospholipids in medium LDL [nightingale]#gwas_id=GCST90302051#eaf=0.8818#beta=0.036906636#se=0.0064638295#p=1.132e-08;;Total Cholesterol in small LDL [nightingale]#gwas_id=GCST90302091#eaf=0.8818#beta=0.036526986#se=0.0064639538#p=1.596e-08
rs7603593	2:63458074_C_T	2	both	Total lipids in IDL [nightingale]#gwas_id=GCST90301981#eaf=0.2593#beta=0.025590267#se=0.0046678756#p=4.2e-08;;Phospholipids in very small VLDL [nightingale]#gwas_id=GCST90302158#eaf=0.26#beta=0.028449183#se=0.0047097912#p=1.537e-09
rs11655389	17:73780506_A_G	8	both	Concentration of IDL particles [nightingale]#gwas_id=GCST90301982#eaf=0.6847#beta=0.023508574#se=0.0042436918#p=3.031e-08;;Triglycerides to total lipids ratio in large HDL [nightingale]#gwas_id=GCST90302006#eaf=0.6835#beta=0.026593551#se=0.0044183977#p=1.757e-09;;Remnant cholesterol (non-HDL, non-LDL -cholesterol) [nightingale]#gwas_id=GCST90302074#eaf=0.6847#beta=0.026154005#se=0.0042376633#p=6.752e-10;;Total cholesterol in small VLDL [nightingale]#gwas_id=GCST90302104#eaf=0.6849#beta=0.025454731#se=0.0042205049#p=1.627e-09;;Cholesterol esters in small VLDL [nightingale]#gwas_id=GCST90302106#eaf=0.6849#beta=0.024859009#se=0.0042184788#p=3.795e-09;;Total lipids in very small VLDL [nightingale]#gwas_id=GCST90302156#eaf=0.6849#beta=0.025334587#se=0.0042219295#p=1.965e-09;;Concentration of very small VLDL particles [nightingale]#gwas_id=GCST90302157#eaf=0.6848#beta=0.026125711#se=0.004225664#p=6.304e-10;;Phospholipids in very small VLDL [nightingale]#gwas_id=GCST90302158#eaf=0.6847#beta=0.02458265#se=0.0042447912#p=6.986e-09
rs4810316	20:40021751_A_C	4	both	Concentration of IDL particles [nightingale]#gwas_id=GCST90301982#eaf=0.3705#beta=0.025983098#se=0.0042571976#p=1.039e-09;;Free cholesterol in medium LDL [nightingale]#gwas_id=GCST90302047#eaf=0.3707#beta=0.023479796#se=0.0042615284#p=3.594e-08;;Phospholipids in medium LDL [nightingale]#gwas_id=GCST90302051#eaf=0.371#beta=0.023848604#se=0.0042725832#p=2.381e-08;;Phospholipids in small LDL [nightingale]#gwas_id=GCST90302099#eaf=0.371#beta=0.02424556#se=0.0042728137#p=1.392e-08
rs28895061	6:32417393_C_T	6	both	Phospholipids in IDL [nightingale]#gwas_id=GCST90301983#eaf=0.8256#beta=-0.039304587#se=0.005360914#p=2.273e-13;;Total cholesterol in very small VLDL [nightingale]#gwas_id=GCST90302150#eaf=0.8259#beta=-0.046612953#se=0.0053100656#p=1.661e-18;;Cholesterol esters in very small VLDL [nightingale]#gwas_id=GCST90302152#eaf=0.826#beta=-0.044830364#se=0.0053061083#p=2.943e-17;;Free cholesterol in very small VLDL [nightingale]#gwas_id=GCST90302154#eaf=0.8259#beta=-0.046923124#se=0.0053183244#p=1.115e-18;;Total lipids in very small VLDL [nightingale]#gwas_id=GCST90302156#eaf=0.8258#beta=-0.049805697#se=0.0053230451#p=8.233e-21;;Phospholipids in very small VLDL [nightingale]#gwas_id=GCST90302158#eaf=0.8257#beta=-0.047005693#se=0.0053480047#p=1.504e-18
rs112417080	15:59109730_C_T	3	both	Phospholipids to total lipids ratio in IDL [nightingale]#gwas_id=GCST90301984#eaf=0.9701#beta=0.068537046#se=0.01243944#p=3.595e-08;;Total cholesterol to total lipids ratio in medium HDL [nightingale]#gwas_id=GCST90302032#eaf=0.9701#beta=0.083172149#se=0.012324786#p=1.495e-11;;Cholesteryl esters to total lipids ratio in medium HDL [nightingale]#gwas_id=GCST90302034#eaf=0.9701#beta=0.094067541#se=0.012323152#p=2.286e-14
rs115849089	8:19912370_A_G	49	both	Phospholipids to total lipids ratio in IDL [nightingale]#gwas_id=GCST90301984#eaf=0.1183#beta=0.095433366#se=0.0061006569#p=3.701e-55;;Free cholesterol to total lipids ratio in large HDL [nightingale]#gwas_id=GCST90302000#eaf=0.119#beta=0.12498883#se=0.006208752#p=3.94e-90;;Triglycerides to total lipids ratio in large HDL [nightingale]#gwas_id=GCST90302006#eaf=0.1185#beta=-0.16029004#se=0.0064338733#p=5.32e-137;;Free cholesterol to total lipids ratio in large LDL [nightingale]#gwas_id=GCST90302012#eaf=0.1181#beta=0.13890708#se=0.0061403991#p=2.64e-113;;Triglycerides to total lipids ratio in large LDL [nightingale]#gwas_id=GCST90302018#eaf=0.1177#beta=-0.073118762#se=0.0063525489#p=1.173e-30;;Total Cholesterol in large VLDL [nightingale]#gwas_id=GCST90302019#eaf=0.1176#beta=-0.17358492#se=0.0064242243#p=8.52e-161;;Cholesterol esters in large VLDL [nightingale]#gwas_id=GCST90302021#eaf=0.1176#beta=-0.17666187#se=0.0064250801#p=1.98e-166;;Free cholesterol in large VLDL [nightingale]#gwas_id=GCST90302023#eaf=0.1176#beta=-0.1656665#se=0.0064205547#p=8.31e-147;;Total lipids in large VLDL [nightingale]#gwas_id=GCST90302025#eaf=0.1176#beta=-0.17086475#se=0.0064243887#p=7.5e-156;;Concentration of large VLDL particles [nightingale]#gwas_id=GCST90302026#eaf=0.1176#beta=-0.17069776#se=0.0064245062#p=1.52e-155;;Phospholipids in large VLDL [nightingale]#gwas_id=GCST90302027#eaf=0.1176#beta=-0.16905371#se=0.0064259532#p=1.56e-152;;Triglycerides in large VLDL [nightingale]#gwas_id=GCST90302029#eaf=0.1176#beta=-0.16852948#se=0.0064238462#p=1.06e-151;;Total cholesterol to total lipids ratio in medium HDL [nightingale]#gwas_id=GCST90302032#eaf=0.1183#beta=0.1495785#se=0.0061264791#p=1.18e-131;;Cholesteryl esters to total lipids ratio in medium HDL [nightingale]#gwas_id=GCST90302034#eaf=0.1182#beta=0.1379513#se=0.0061491083#p=1.82e-111;;Triglycerides to total lipids ratio in medium HDL [nightingale]#gwas_id=GCST90302042#eaf=0.1178#beta=-0.17402836#se=0.0063591876#p=6.88e-165;;Triglycerides to total lipids ratio in medium LDL [nightingale]#gwas_id=GCST90302054#eaf=0.1177#beta=-0.054433966#se=0.0063744859#p=1.35e-17;;Total cholesterol in medium VLDL [nightingale]#gwas_id=GCST90302057#eaf=0.1176#beta=-0.17371368#se=0.0064179163#p=2.41e-161;;Cholesterol esters in medium VLDL [nightingale]#gwas_id=GCST90302059#eaf=0.1176#beta=-0.16015077#se=0.0064185676#p=2.07e-137;;Free cholesterol in medium VLDL [nightingale]#gwas_id=GCST90302061#eaf=0.1176#beta=-0.18191575#se=0.0064182683#p=1.01e-176;;Total lipids in medium VLDL [nightingale]#gwas_id=GCST90302063#eaf=0.1176#beta=-0.18318098#se=0.0064230438#p=6.74e-179;;Concentration of medium VLDL particles [nightingale]#gwas_id=GCST90302064#eaf=0.1176#beta=-0.1834162#se=0.0064236951#p=2.57e-179;;Phospholipids in medium VLDL [nightingale]#gwas_id=GCST90302065#eaf=0.1176#beta=-0.18105619#se=0.0064244071#p=9.57e-175;;Remnant cholesterol (non-HDL, non-LDL -cholesterol) [nightingale]#gwas_id=GCST90302074#eaf=0.1178#beta=-0.093092482#se=0.0063637732#p=1.848e-48;;Serum total triglyceride [nightingale]#gwas_id=GCST90302076#eaf=0.1176#beta=-0.17728074#se=0.0064244836#p=1.29e-167;;Total cholesterol in small HDL [nightingale]#gwas_id=GCST90302079#eaf=0.118#beta=0.052754107#se=0.0062159274#p=2.122e-17;;Cholesterol esters in small HDL [nightingale]#gwas_id=GCST90302081#eaf=0.118#beta=0.060076796#se=0.0062174653#p=4.347e-22;;Triglycerides in small HDL [nightingale]#gwas_id=GCST90302089#eaf=0.1176#beta=-0.17303802#se=0.0064289958#p=1.46e-159;;Triglycerides to total lipids ratio in small HDL [nightingale]#gwas_id=GCST90302090#eaf=0.1177#beta=-0.17783137#se=0.0063405858#p=4.4e-173;;Triglycerides to total lipids ratio in small LDL [nightingale]#gwas_id=GCST90302102#eaf=0.1177#beta=-0.11062213#se=0.0063811273#p=2.524e-67;;Total cholesterol in small VLDL [nightingale]#gwas_id=GCST90302104#eaf=0.1179#beta=-0.12939364#se=0.0063302699#p=7.3e-93;;Cholesterol esters in small VLDL [nightingale]#gwas_id=GCST90302106#eaf=0.1179#beta=-0.10536715#se=0.0063286956#p=3.071e-62;;Free cholesterol in small VLDL [nightingale]#gwas_id=GCST90302108#eaf=0.1179#beta=-0.16035299#se=0.0063408062#p=4.21e-141;;Total lipids in small VLDL [nightingale]#gwas_id=GCST90302110#eaf=0.1178#beta=-0.17282042#se=0.0063686747#p=3.7e-162;;Concentration of small VLDL particles [nightingale]#gwas_id=GCST90302111#eaf=0.1177#beta=-0.17775873#se=0.0063789761#p=6.83e-171;;Phospholipids in small VLDL [nightingale]#gwas_id=GCST90302112#eaf=0.1178#beta=-0.16691448#se=0.0063770778#p=5.24e-151;;Triglycerides in small VLDL [nightingale]#gwas_id=GCST90302114#eaf=0.1176#beta=-0.19409623#se=0.0064191826#p=7.76e-201;;Ratio of triglycerides to phosphoglycerides [nightingale]#gwas_id=GCST90302116#eaf=0.1176#beta=-0.18862815#se=0.0064330514#p=5.48e-189;;Total cholesterol in VLDL [nightingale]#gwas_id=GCST90302123#eaf=0.1178#beta=-0.14477916#se=0.0063647565#p=1.54e-114;;Triglyceride in VLDL [nightingale]#gwas_id=GCST90302125#eaf=0.1176#beta=-0.18384522#se=0.0064241889#p=4.05e-180;;Triglycerides to total lipids ratio in very large HDL [nightingale]#gwas_id=GCST90302137#eaf=0.1181#beta=-0.15708678#se=0.0064339181#p=1.17e-131;;Cholesterol esters in very large VLDL [nightingale]#gwas_id=GCST90302140#eaf=0.1176#beta=-0.16316314#se=0.0064197885#p=1.69e-142;;Total cholesterol in very small VLDL [nightingale]#gwas_id=GCST90302150#eaf=0.118#beta=-0.043411439#se=0.0063109179#p=6.037e-12;;Cholesterol esters in very small VLDL [nightingale]#gwas_id=GCST90302152#eaf=0.118#beta=-0.03994257#se=0.0063037053#p=2.353e-10;;Free cholesterol to total lipids ratio in very small VLDL [nightingale]#gwas_id=GCST90302155#eaf=0.1183#beta=0.090547981#se=0.0060540873#p=1.413e-50;;Concentration of very small VLDL particles [nightingale]#gwas_id=GCST90302157#eaf=0.1179#beta=-0.090407167#se=0.0063410391#p=4.028e-46;;Triglycerides in very small VLDL [nightingale]#gwas_id=GCST90302160#eaf=0.1177#beta=-0.16792373#se=0.0064000876#p=9.87e-152;;Triglycerides to total lipids ratio in very small VLDL [nightingale]#gwas_id=GCST90302161#eaf=0.1177#beta=-0.15408619#se=0.0063651798#p=1.85e-129;;Total cholesterol in chylomicrons and extremely large VLDL [nightingale]#gwas_id=GCST90302162#eaf=0.1176#beta=-0.14734281#se=0.0064176227#p=1.2e-116;;Cholesteryl ester in chylomicrons and extremely large VLDL [nightingale]#gwas_id=GCST90302164#eaf=0.1176#beta=-0.14703642#se=0.0064171568#p=3.45e-116
rs12701499	7:1061804_A_G	8	both	Phospholipids to total lipids ratio in IDL [nightingale]#gwas_id=GCST90301984#eaf=0.2849#beta=0.024694609#se=0.0043317969#p=1.193e-08;;Triglycerides to total lipids ratio in large VLDL [nightingale]#gwas_id=GCST90302030#eaf=0.2838#beta=0.030573063#se=0.0045450562#p=1.736e-11;;Total cholesterol to total lipids ratio in medium HDL [nightingale]#gwas_id=GCST90302032#eaf=0.2851#beta=0.024818567#se=0.0043515199#p=1.174e-08;;Cholesteryl esters to total lipids ratio in medium HDL [nightingale]#gwas_id=GCST90302034#eaf=0.2852#beta=0.034135134#se=0.0043648125#p=5.26e-15;;Phospholipids to total lipids ratio in medium HDL [nightingale]#gwas_id=GCST90302040#eaf=0.2855#beta=-0.02904552#se=0.0043867772#p=3.564e-11;;Triglycerides to total lipids ratio in medium VLDL [nightingale]#gwas_id=GCST90302068#eaf=0.2846#beta=0.0446911#se=0.0043254008#p=5.037e-25;;Total cholesterol in very small VLDL [nightingale]#gwas_id=GCST90302150#eaf=0.2858#beta=-0.031040072#se=0.0044341029#p=2.554e-12;;Cholesterol esters in very small VLDL [nightingale]#gwas_id=GCST90302152#eaf=0.2858#beta=-0.029527142#se=0.0044294494#p=2.627e-11
rs13191810	6:32586831_C_T	6	both	Phospholipids to total lipids ratio in IDL [nightingale]#gwas_id=GCST90301984#eaf=0.7106#beta=0.03529033#se=0.0047247618#p=8.067e-14;;Triglycerides in IDL [nightingale]#gwas_id=GCST90301985#eaf=0.7107#beta=-0.045172504#se=0.0046959501#p=6.618e-22;;Triglyceride in LDL [nightingale]#gwas_id=GCST90301993#eaf=0.7106#beta=-0.04048508#se=0.0047064221#p=7.828e-18;;Triglycerides in large LDL [nightingale]#gwas_id=GCST90302017#eaf=0.7107#beta=-0.040202936#se=0.0046947012#p=1.095e-17;;Cholesteryl esters to total lipids ratio in medium HDL [nightingale]#gwas_id=GCST90302034#eaf=0.711#beta=0.031765828#se=0.0048130715#p=4.114e-11;;Triglycerides in medium LDL [nightingale]#gwas_id=GCST90302053#eaf=0.7106#beta=-0.03883786#se=0.0047060726#p=1.548e-16
rs580889	2:21290067_C_T	3	both	Phospholipids to total lipids ratio in IDL [nightingale]#gwas_id=GCST90301984#eaf=0.1814#beta=0.049919037#se=0.0052213978#p=1.172e-21;;Triglycerides to total lipids ratio in large VLDL [nightingale]#gwas_id=GCST90302030#eaf=0.1807#beta=0.057313162#se=0.005532411#p=3.788e-25;;Phospholipids to total lipids ratio in medium HDL [nightingale]#gwas_id=GCST90302040#eaf=0.181#beta=-0.0428724#se=0.0051474838#p=8.166e-17
rs6758814	2:28344863_C_T	15	both	Phospholipids to total lipids ratio in IDL [nightingale]#gwas_id=GCST90301984#eaf=0.4322#beta=-0.02474754#se=0.0040394372#p=8.984e-10;;Triglycerides in large VLDL [nightingale]#gwas_id=GCST90302029#eaf=0.432#beta=0.038908158#se=0.004013326#p=3.174e-22;;Free cholesterol in medium VLDL [nightingale]#gwas_id=GCST90302061#eaf=0.432#beta=0.037560603#se=0.0040100117#p=7.483e-21;;Total lipids in medium VLDL [nightingale]#gwas_id=GCST90302063#eaf=0.432#beta=0.03761621#se=0.0040127713#p=6.975e-21;;Concentration of medium VLDL particles [nightingale]#gwas_id=GCST90302064#eaf=0.432#beta=0.038085094#se=0.0040130543#p=2.304e-21;;Phospholipids to total lipids ratio in medium VLDL [nightingale]#gwas_id=GCST90302066#eaf=0.4319#beta=-0.028023674#se=0.0040689579#p=5.691e-12;;Triglycerides in medium VLDL [nightingale]#gwas_id=GCST90302067#eaf=0.432#beta=0.039162346#se=0.0040133102#p=1.703e-22;;Triglycerides to total lipids ratio in small HDL [nightingale]#gwas_id=GCST90302090#eaf=0.4326#beta=0.022238415#se=0.0039670618#p=2.073e-08;;Total lipids in small VLDL [nightingale]#gwas_id=GCST90302110#eaf=0.4324#beta=0.034196374#se=0.0039834922#p=9.122e-18;;Concentration of small VLDL particles [nightingale]#gwas_id=GCST90302111#eaf=0.4323#beta=0.035085172#se=0.003988834#p=1.42e-18;;Triglycerides in small VLDL [nightingale]#gwas_id=GCST90302114#eaf=0.432#beta=0.038081944#se=0.0040106674#p=2.199e-21;;Ratio of triglycerides to phosphoglycerides [nightingale]#gwas_id=GCST90302116#eaf=0.4319#beta=0.034889016#se=0.0040218915#p=4.144e-18;;Mean diameter of VLDL particles [nightingale]#gwas_id=GCST90302124#eaf=0.4321#beta=0.040462313#se=0.0040049843#p=5.358e-24;;Triglyceride in VLDL [nightingale]#gwas_id=GCST90302125#eaf=0.432#beta=0.039359262#se=0.0040133334#p=1.049e-22;;Triglycerides to total lipids ratio in very small VLDL [nightingale]#gwas_id=GCST90302161#eaf=0.4325#beta=0.031863377#se=0.0039799544#p=1.185e-15
rs11076175	16:57006378_A_G	6	both	Triglycerides in IDL [nightingale]#gwas_id=GCST90301985#eaf=0.8259#beta=-0.061645577#se=0.0051845622#p=1.331e-32;;Triglyceride in LDL [nightingale]#gwas_id=GCST90301993#eaf=0.8259#beta=-0.03463725#se=0.0051950211#p=2.604e-11;;Triglycerides in large LDL [nightingale]#gwas_id=GCST90302017#eaf=0.8259#beta=-0.043799842#se=0.005183665#p=2.923e-17;;Triglycerides to total lipids ratio in small LDL [nightingale]#gwas_id=GCST90302102#eaf=0.8258#beta=-0.03071325#se=0.0051765182#p=2.971e-09;;Total cholesterol to total lipids ratio in chylomicrons and extremely large VLDL [nightingale]#gwas_id=GCST90302163#eaf=0.8257#beta=-0.10489497#se=0.0052960327#p=2.625e-87;;Cholesteryl esters to total lipids ratio in chylomicrons and extremely large VLDL [nightingale]#gwas_id=GCST90302165#eaf=0.8257#beta=-0.11256306#se=0.0055081567#p=8.05e-93
rs11170413	12:53499534_A_G	6	both	Triglycerides in IDL [nightingale]#gwas_id=GCST90301985#eaf=0.8119#beta=0.035486648#se=0.0051984121#p=8.705e-12;;Triglyceride in LDL [nightingale]#gwas_id=GCST90301993#eaf=0.8118#beta=0.030142894#se=0.0052088025#p=7.169e-09;;Triglycerides in large LDL [nightingale]#gwas_id=GCST90302017#eaf=0.8119#beta=0.030678199#se=0.0051976174#p=3.583e-09;;Triglycerides in medium LDL [nightingale]#gwas_id=GCST90302053#eaf=0.8118#beta=0.030801684#se=0.0052077352#p=3.327e-09;;Total cholesterol to total lipids ratio in very small VLDL [nightingale]#gwas_id=GCST90302151#eaf=0.813#beta=-0.036602593#se=0.0050433997#p=3.942e-13;;Cholesteryl esters to total lipids ratio in very small VLDL [nightingale]#gwas_id=GCST90302153#eaf=0.8128#beta=-0.042215421#se=0.0050695477#p=8.274e-17
rs114001225	15:57681358_A_G	3	both	Triglycerides in IDL [nightingale]#gwas_id=GCST90301985#eaf=0.0354#beta=0.076192374#se=0.01382908#p=3.597e-08;;Triglycerides in large HDL [nightingale]#gwas_id=GCST90302005#eaf=0.0348#beta=0.083495071#se=0.013657929#p=9.759e-10;;Triglycerides in large LDL [nightingale]#gwas_id=GCST90302017#eaf=0.0349#beta=0.078250026#se=0.013665511#p=1.028e-08
rs11632638	15:59559128_A_G	3	both	Triglycerides in IDL [nightingale]#gwas_id=GCST90301985#eaf=0.9525#beta=0.058445106#se=0.01030661#p=1.423e-08;;Triglycerides in large HDL [nightingale]#gwas_id=GCST90302005#eaf=0.9524#beta=0.056750667#se=0.010341448#p=4.072e-08;;Triglycerides in large LDL [nightingale]#gwas_id=GCST90302017#eaf=0.9525#beta=0.056480688#se=0.010307864#p=4.268e-08
rs117911817	15:58854753_A_G	6	both	Triglycerides in IDL [nightingale]#gwas_id=GCST90301985#eaf=0.0244#beta=-0.087000369#se=0.015234056#p=1.124e-08;;Triglyceride in LDL [nightingale]#gwas_id=GCST90301993#eaf=0.0244#beta=-0.090148762#se=0.015252629#p=3.413e-09;;Triglycerides in large HDL [nightingale]#gwas_id=GCST90302005#eaf=0.0244#beta=-0.099463385#se=0.015246886#p=6.868e-11;;Triglycerides in large LDL [nightingale]#gwas_id=GCST90302017#eaf=0.0244#beta=-0.093015899#se=0.015246112#p=1.054e-09;;Triglycerides in medium LDL [nightingale]#gwas_id=GCST90302053#eaf=0.0244#beta=-0.08726516#se=0.015253162#p=1.058e-08;;Triglycerides to total lipids ratio in medium LDL [nightingale]#gwas_id=GCST90302054#eaf=0.0244#beta=-0.089788399#se=0.015116533#p=2.855e-09
rs141351422	11:116929062_C_T	8	both	Triglycerides in IDL [nightingale]#gwas_id=GCST90301985#eaf=0.9859#beta=-0.11869456#se=0.019279361#p=7.434e-10;;Total cholesterol to total lipids ratio in medium HDL [nightingale]#gwas_id=GCST90302032#eaf=0.9859#beta=0.14147764#se=0.019704462#p=6.972e-13;;Triglycerides to total lipids ratio in medium HDL [nightingale]#gwas_id=GCST90302042#eaf=0.9859#beta=-0.15811195#se=0.019121413#p=1.353e-16;;Triglycerides to total lipids ratio in small HDL [nightingale]#gwas_id=GCST90302090#eaf=0.986#beta=-0.14261644#se=0.019085321#p=7.864e-14;;Triglycerides to total lipids ratio in small LDL [nightingale]#gwas_id=GCST90302102#eaf=0.9859#beta=-0.11547202#se=0.019150082#p=1.641e-09;;Triglycerides to total lipids ratio in small VLDL [nightingale]#gwas_id=GCST90302115#eaf=0.9859#beta=-0.12066881#se=0.019282184#p=3.898e-10;;Triglycerides to total lipids ratio in very large HDL [nightingale]#gwas_id=GCST90302137#eaf=0.9858#beta=-0.12335041#se=0.019739816#p=4.136e-10;;Total lipids in very small VLDL [nightingale]#gwas_id=GCST90302156#eaf=0.9858#beta=-0.10974963#se=0.019621095#p=2.226e-08
rs146249474	15:57433317_C_T	3	both	Triglycerides in IDL [nightingale]#gwas_id=GCST90301985#eaf=0.9506#beta=-0.09515386#se=0.017011175#p=2.224e-08;;Triglycerides to total lipids ratio in IDL [nightingale]#gwas_id=GCST90301986#eaf=0.9509#beta=-0.0927868#se=0.016978755#p=4.632e-08;;Triglycerides in large LDL [nightingale]#gwas_id=GCST90302017#eaf=0.951#beta=-0.094273456#se=0.016983053#p=2.84e-08
rs1471740	3:136328270_C_T	5	both	Triglycerides in IDL [nightingale]#gwas_id=GCST90301985#eaf=0.7726#beta=0.042783464#se=0.004791872#p=4.324e-19;;Phospholipids to total lipids ratio in small LDL [nightingale]#gwas_id=GCST90302100#eaf=0.7732#beta=-0.027603405#se=0.0048887353#p=1.639e-08;;Free cholesterol in very small VLDL [nightingale]#gwas_id=GCST90302154#eaf=0.7724#beta=0.029693511#se=0.0047425218#p=3.822e-10;;Total lipids in very small VLDL [nightingale]#gwas_id=GCST90302156#eaf=0.7724#beta=0.036255796#se=0.0047494644#p=2.282e-14;;Concentration of very small VLDL particles [nightingale]#gwas_id=GCST90302157#eaf=0.7725#beta=0.03761509#se=0.0047544166#p=2.541e-15
rs1645788	19:54808174_A_G	2	both	Triglycerides in IDL [nightingale]#gwas_id=GCST90301985#eaf=0.748#beta=0.02847286#se=0.0048792273#p=5.362e-09;;Triglycerides in small HDL [nightingale]#gwas_id=GCST90302089#eaf=0.7475#beta=0.028911161#se=0.0049038671#p=3.734e-09
rs187759520	15:59559374_A_G	5	both	Triglycerides in IDL [nightingale]#gwas_id=GCST90301985#eaf=0.0087#beta=-0.166481#se=0.028901707#p=8.399e-09;;Triglycerides to total lipids ratio in IDL [nightingale]#gwas_id=GCST90301986#eaf=0.0086#beta=-0.15908626#se=0.028755623#p=3.16e-08;;Triglycerides in large LDL [nightingale]#gwas_id=GCST90302017#eaf=0.0087#beta=-0.16013531#se=0.028918848#p=3.07e-08;;Triglycerides to total lipids ratio in large LDL [nightingale]#gwas_id=GCST90302018#eaf=0.0085#beta=-0.16185541#se=0.028395794#p=1.198e-08;;Triglycerides to total lipids ratio in medium LDL [nightingale]#gwas_id=GCST90302054#eaf=0.0085#beta=-0.1661302#se=0.028538101#p=5.838e-09
rs190417791	2:21546793_A_G	19	both	Triglycerides in IDL [nightingale]#gwas_id=GCST90301985#eaf=0.015#beta=-0.17746327#se=0.020946988#p=2.412e-17;;Triglyceride in LDL [nightingale]#gwas_id=GCST90301993#eaf=0.015#beta=-0.15667718#se=0.020969913#p=7.927e-14;;Free cholesterol to total lipids ratio in large LDL [nightingale]#gwas_id=GCST90302012#eaf=0.0157#beta=0.11004604#se=0.0195338#p=1.765e-08;;Phospholipids in large LDL [nightingale]#gwas_id=GCST90302015#eaf=0.0151#beta=-0.14611612#se=0.020894989#p=2.693e-12;;Phospholipids to total lipids ratio in large LDL [nightingale]#gwas_id=GCST90302016#eaf=0.0155#beta=0.15512575#se=0.020078833#p=1.111e-14;;Triglycerides in large LDL [nightingale]#gwas_id=GCST90302017#eaf=0.015#beta=-0.15788327#se=0.020959271#p=4.964e-14;;Total cholesterol in medium LDL [nightingale]#gwas_id=GCST90302043#eaf=0.0151#beta=-0.14594572#se=0.020911616#p=2.969e-12;;Cholesterol esters in medium LDL [nightingale]#gwas_id=GCST90302045#eaf=0.0151#beta=-0.14817708#se=0.020911642#p=1.382e-12;;Phospholipids in medium LDL [nightingale]#gwas_id=GCST90302051#eaf=0.0151#beta=-0.14207134#se=0.020890106#p=1.04e-11;;Phospholipids to total lipids ratio in medium LDL [nightingale]#gwas_id=GCST90302052#eaf=0.0158#beta=0.1402509#se=0.019506294#p=6.478e-13;;Triglycerides in medium LDL [nightingale]#gwas_id=GCST90302053#eaf=0.015#beta=-0.14812555#se=0.020967542#p=1.612e-12;;Polyunsaturated fatty acids [nightingale]#gwas_id=GCST90302071#eaf=0.0151#beta=-0.13919688#se=0.020714825#p=1.821e-11;;Total Cholesterol in small LDL [nightingale]#gwas_id=GCST90302091#eaf=0.0151#beta=-0.14378408#se=0.020903593#p=6.051e-12;;Cholesterol esters in small LDL [nightingale]#gwas_id=GCST90302093#eaf=0.0151#beta=-0.14708478#se=0.020905815#p=1.984e-12;;Free cholesterol to total lipids ratio in small LDL [nightingale]#gwas_id=GCST90302096#eaf=0.0159#beta=0.16376608#se=0.019898669#p=1.872e-16;;Phospholipids to total lipids ratio in small LDL [nightingale]#gwas_id=GCST90302100#eaf=0.0157#beta=0.15570471#se=0.019556738#p=1.697e-15;;Triglycerides in small LDL [nightingale]#gwas_id=GCST90302101#eaf=0.015#beta=-0.15369978#se=0.020966745#p=2.29e-13;;Free cholesterol in very small VLDL [nightingale]#gwas_id=GCST90302154#eaf=0.0151#beta=-0.15306695#se=0.020852571#p=2.129e-13;;Phospholipids in very small VLDL [nightingale]#gwas_id=GCST90302158#eaf=0.015#beta=-0.16714322#se=0.020894146#p=1.249e-15
rs2217970	15:60090978_A_G	7	both	Triglycerides in IDL [nightingale]#gwas_id=GCST90301985#eaf=0.9266#beta=-0.056409039#se=0.0097813347#p=8.069e-09;;Triglyceride in LDL [nightingale]#gwas_id=GCST90301993#eaf=0.9266#beta=-0.060651235#se=0.0097878044#p=5.769e-10;;Triglycerides in large HDL [nightingale]#gwas_id=GCST90302005#eaf=0.9266#beta=-0.069160666#se=0.0097887063#p=1.602e-12;;Triglycerides in large LDL [nightingale]#gwas_id=GCST90302017#eaf=0.9266#beta=-0.064031081#se=0.0097854814#p=6.01e-11;;Triglycerides to total lipids ratio in large LDL [nightingale]#gwas_id=GCST90302018#eaf=0.9272#beta=-0.056657957#se=0.0097293074#p=5.765e-09;;Triglycerides in medium LDL [nightingale]#gwas_id=GCST90302053#eaf=0.9266#beta=-0.060577416#se=0.0097874962#p=6.045e-10;;Triglycerides in very large HDL [nightingale]#gwas_id=GCST90302136#eaf=0.9262#beta=-0.058151906#se=0.0098427461#p=3.461e-09
rs2523599	6:31241092_C_G	7	both	Triglycerides in IDL [nightingale]#gwas_id=GCST90301985#eaf=0.3741#beta=-0.037049182#se=0.0041996814#p=1.125e-18;;Triglycerides in large LDL [nightingale]#gwas_id=GCST90302017#eaf=0.3741#beta=-0.034389511#se=0.0042004581#p=2.676e-16;;Phospholipids in medium LDL [nightingale]#gwas_id=GCST90302051#eaf=0.3749#beta=-0.027130724#se=0.0041543001#p=6.544e-11;;Triglycerides in medium LDL [nightingale]#gwas_id=GCST90302053#eaf=0.3741#beta=-0.033915095#se=0.0041998181#p=6.727e-16;;Phospholipids in small LDL [nightingale]#gwas_id=GCST90302099#eaf=0.3749#beta=-0.026553815#se=0.0041540835#p=1.635e-10;;Triglycerides in small LDL [nightingale]#gwas_id=GCST90302101#eaf=0.3741#beta=-0.03530192#se=0.0042013418#p=4.369e-17;;Cholesteryl esters to total lipids ratio in very small VLDL [nightingale]#gwas_id=GCST90302153#eaf=0.3749#beta=0.02298998#se=0.0041709584#p=3.549e-08
rs2881925	2:20390694_A_G	34	both	Triglycerides in IDL [nightingale]#gwas_id=GCST90301985#eaf=0.4287#beta=-0.027995822#se=0.0041199367#p=1.082e-11;;Triglyceride in LDL [nightingale]#gwas_id=GCST90301993#eaf=0.4281#beta=-0.028806615#se=0.0040929337#p=1.948e-12;;Free cholesterol to total lipids ratio in large LDL [nightingale]#gwas_id=GCST90302012#eaf=0.4279#beta=0.022996694#se=0.0040742932#p=1.658e-08;;Triglycerides in large LDL [nightingale]#gwas_id=GCST90302017#eaf=0.428#beta=-0.028404642#se=0.0040832526#p=3.491e-12;;Total Cholesterol in large VLDL [nightingale]#gwas_id=GCST90302019#eaf=0.429#beta=-0.023586759#se=0.0041394903#p=1.212e-08;;Cholesterol esters in large VLDL [nightingale]#gwas_id=GCST90302021#eaf=0.429#beta=-0.024057628#se=0.0041400579#p=6.212e-09;;Free cholesterol in large VLDL [nightingale]#gwas_id=GCST90302023#eaf=0.429#beta=-0.02282457#se=0.0041374806#p=3.457e-08;;Free cholesterol to total lipids ratio in large VLDL [nightingale]#gwas_id=GCST90302024#eaf=0.426#beta=-0.024853473#se=0.0043223737#p=8.926e-09;;Cholesteryl esters to total lipids ratio in medium HDL [nightingale]#gwas_id=GCST90302034#eaf=0.4264#beta=0.024924716#se=0.003972371#p=3.507e-10;;Triglycerides in medium HDL [nightingale]#gwas_id=GCST90302041#eaf=0.429#beta=-0.034813672#se=0.0041361077#p=3.862e-17;;Triglycerides in medium LDL [nightingale]#gwas_id=GCST90302053#eaf=0.4281#beta=-0.027936979#se=0.0040918904#p=8.647e-12;;Total cholesterol in medium VLDL [nightingale]#gwas_id=GCST90302057#eaf=0.4289#beta=-0.027951677#se=0.0041353202#p=1.387e-11;;Free cholesterol in medium VLDL [nightingale]#gwas_id=GCST90302061#eaf=0.429#beta=-0.024333258#se=0.0041359546#p=4.021e-09;;Phospholipids in medium VLDL [nightingale]#gwas_id=GCST90302065#eaf=0.429#beta=-0.023239349#se=0.0041395509#p=1.977e-08;;Serum total triglyceride [nightingale]#gwas_id=GCST90302076#eaf=0.429#beta=-0.025758544#se=0.0041396867#p=4.898e-10;;Triglycerides in small LDL [nightingale]#gwas_id=GCST90302101#eaf=0.4288#beta=-0.03030415#se=0.0041368695#p=2.382e-13;;Total cholesterol in small VLDL [nightingale]#gwas_id=GCST90302104#eaf=0.4282#beta=-0.027704592#se=0.0040844909#p=1.178e-11;;Cholesterol esters in small VLDL [nightingale]#gwas_id=GCST90302106#eaf=0.4275#beta=-0.0260915#se=0.0040472323#p=1.143e-10;;Free cholesterol in small VLDL [nightingale]#gwas_id=GCST90302108#eaf=0.4283#beta=-0.027727354#se=0.0040918848#p=1.234e-11;;Total lipids in small VLDL [nightingale]#gwas_id=GCST90302110#eaf=0.4285#beta=-0.026301732#se=0.0041073287#p=1.517e-10;;Concentration of small VLDL particles [nightingale]#gwas_id=GCST90302111#eaf=0.4287#beta=-0.02557054#se=0.0041133027#p=5.082e-10;;Phospholipids in small VLDL [nightingale]#gwas_id=GCST90302112#eaf=0.4286#beta=-0.026785991#se=0.0041119886#p=7.312e-11;;Total cholesterol in VLDL [nightingale]#gwas_id=GCST90302123#eaf=0.4285#beta=-0.029111929#se=0.0041046457#p=1.318e-12;;Total cholesterol in very large VLDL [nightingale]#gwas_id=GCST90302138#eaf=0.4289#beta=-0.024244311#se=0.0041357823#p=4.571e-09;;Cholesterol esters in very large VLDL [nightingale]#gwas_id=GCST90302140#eaf=0.4289#beta=-0.02349893#se=0.0041368294#p=1.344e-08;;Free cholesterol in very large VLDL [nightingale]#gwas_id=GCST90302142#eaf=0.4289#beta=-0.02475348#se=0.0041339037#p=2.125e-09;;Phospholipids in very large VLDL [nightingale]#gwas_id=GCST90302146#eaf=0.4289#beta=-0.023770974#se=0.0041378122#p=9.202e-09;;Total lipids in very small VLDL [nightingale]#gwas_id=GCST90302156#eaf=0.4276#beta=-0.027047689#se=0.0040502273#p=2.421e-11;;Concentration of very small VLDL particles [nightingale]#gwas_id=GCST90302157#eaf=0.4277#beta=-0.027828373#se=0.0040539415#p=6.671e-12;;Triglycerides in very small VLDL [nightingale]#gwas_id=GCST90302160#eaf=0.4288#beta=-0.026372978#se=0.0041252219#p=1.626e-10;;Total cholesterol in chylomicrons and extremely large VLDL [nightingale]#gwas_id=GCST90302162#eaf=0.4282#beta=-0.025383365#se=0.0040988116#p=5.908e-10;;Cholesteryl ester in chylomicrons and extremely large VLDL [nightingale]#gwas_id=GCST90302164#eaf=0.4282#beta=-0.026425425#se=0.0040983424#p=1.135e-10;;Free cholesterol in chylomicrons and extremely large VLDL [nightingale]#gwas_id=GCST90302166#eaf=0.4289#beta=-0.022655825#se=0.0041347718#p=4.269e-08;;Phospholipid in chylomicrons and extremely large VLDL [nightingale]#gwas_id=GCST90302170#eaf=0.4289#beta=-0.023469305#se=0.0041353533#p=1.385e-08
rs660240	1:109817838_C_T	9	both	Triglycerides in IDL [nightingale]#gwas_id=GCST90301985#eaf=0.7817#beta=0.074954207#se=0.0047609413#p=7.603e-56;;Triglyceride in LDL [nightingale]#gwas_id=GCST90301993#eaf=0.7817#beta=0.08289674#se=0.0047705276#p=1.236e-67;;Phospholipids to total lipids ratio in large HDL [nightingale]#gwas_id=GCST90302004#eaf=0.7819#beta=0.035460677#se=0.0048560708#p=2.828e-13;;Triglycerides in large LDL [nightingale]#gwas_id=GCST90302017#eaf=0.7817#beta=0.084081576#se=0.0047594398#p=7.627e-70;;Total cholesterol to total lipids ratio in large VLDL [nightingale]#gwas_id=GCST90302020#eaf=0.7816#beta=0.038570895#se=0.0049403326#p=5.84e-15;;Monounsaturated fatty acids (16:1, 18:1) [nightingale]#gwas_id=GCST90302055#eaf=0.7817#beta=0.046224096#se=0.004805203#p=6.609e-22;;Sphingomyelins [nightingale]#gwas_id=GCST90302103#eaf=0.7812#beta=0.090674271#se=0.0048656988#p=1.659e-77;;Total phosphoglycerides [nightingale]#gwas_id=GCST90302119#eaf=0.7817#beta=0.043650169#se=0.0047725167#p=5.9e-20;;Triglycerides in very large HDL [nightingale]#gwas_id=GCST90302136#eaf=0.7818#beta=0.041686211#se=0.0047558916#p=1.865e-18
rs744103	6:43805362_A_T	3	both	Triglycerides in IDL [nightingale]#gwas_id=GCST90301985#eaf=0.6905#beta=0.024152258#se=0.0043619403#p=3.076e-08;;Ratio of triglycerides to phosphoglycerides [nightingale]#gwas_id=GCST90302116#eaf=0.6906#beta=0.025724122#se=0.0043773641#p=4.187e-09;;Triglycerides in very small VLDL [nightingale]#gwas_id=GCST90302160#eaf=0.6905#beta=0.025514815#se=0.0043614605#p=4.914e-09
rs1042034	2:21225281_C_T	11	both	Triglycerides to total lipids ratio in IDL [nightingale]#gwas_id=GCST90301986#eaf=0.2694#beta=-0.043866227#se=0.0045639595#p=7.154e-22;;Triglycerides in medium HDL [nightingale]#gwas_id=GCST90302041#eaf=0.2706#beta=-0.061329533#se=0.0046136133#p=2.536e-40;;Ratio of monounsaturated fatty acids to total fatty acids [nightingale]#gwas_id=GCST90302056#eaf=0.2692#beta=-0.049820573#se=0.004574324#p=1.267e-27;;Free cholesterol to total lipids ratio in medium VLDL [nightingale]#gwas_id=GCST90302062#eaf=0.2687#beta=-0.056106761#se=0.0045456727#p=5.321e-35;;Triglycerides in small HDL [nightingale]#gwas_id=GCST90302089#eaf=0.2719#beta=-0.05829226#se=0.0046571445#p=6.047e-36;;Triglycerides to total lipids ratio in small HDL [nightingale]#gwas_id=GCST90302090#eaf=0.2696#beta=-0.06244133#se=0.0045668838#p=1.479e-42;;Triglycerides to total lipids ratio in small LDL [nightingale]#gwas_id=GCST90302102#eaf=0.2698#beta=-0.040128824#se=0.004589894#p=2.273e-18;;Triglycerides to total lipids ratio in very large HDL [nightingale]#gwas_id=GCST90302137#eaf=0.2687#beta=-0.070247751#se=0.0046455919#p=1.171e-51;;Total cholesterol to total lipids ratio in very small VLDL [nightingale]#gwas_id=GCST90302151#eaf=0.2711#beta=0.075102356#se=0.0046142392#p=1.456e-59;;Cholesteryl esters to total lipids ratio in very small VLDL [nightingale]#gwas_id=GCST90302153#eaf=0.2697#beta=0.071394737#se=0.0045603139#p=3.039e-55;;Triglycerides to total lipids ratio in very small VLDL [nightingale]#gwas_id=GCST90302161#eaf=0.2698#beta=-0.08040932#se=0.0045830386#p=6.498e-69
rs11065979	12:112059557_C_T	8	both	Triglycerides to total lipids ratio in IDL [nightingale]#gwas_id=GCST90301986#eaf=0.5863#beta=-0.02661684#se=0.004097873#p=8.288e-11;;Phospholipids to total lipids ratio in large LDL [nightingale]#gwas_id=GCST90302016#eaf=0.5863#beta=-0.024637225#se=0.0041125573#p=2.089e-09;;Triglycerides to total lipids ratio in large LDL [nightingale]#gwas_id=GCST90302018#eaf=0.5862#beta=-0.024923454#se=0.0041041386#p=1.257e-09;;Phospholipids to total lipids ratio in medium LDL [nightingale]#gwas_id=GCST90302052#eaf=0.5862#beta=-0.023042732#se=0.004088958#p=1.747e-08;;Triglycerides to total lipids ratio in medium LDL [nightingale]#gwas_id=GCST90302054#eaf=0.5863#beta=-0.02312462#se=0.004118872#p=1.973e-08;;Triglycerides to total lipids ratio in small HDL [nightingale]#gwas_id=GCST90302090#eaf=0.5865#beta=-0.025792051#se=0.004181859#p=6.933e-10;;Triglycerides to total lipids ratio in small LDL [nightingale]#gwas_id=GCST90302102#eaf=0.5864#beta=-0.025205146#se=0.0041241925#p=9.868e-10;;Triglycerides to total lipids ratio in very small VLDL [nightingale]#gwas_id=GCST90302161#eaf=0.5864#beta=-0.024240538#se=0.0041182692#p=3.954e-09
rs112724162	15:59124464_A_T	4	both	Triglycerides to total lipids ratio in IDL [nightingale]#gwas_id=GCST90301986#eaf=0.0299#beta=0.094785316#se=0.012099207#p=4.725e-15;;Phospholipids to total lipids ratio in large HDL [nightingale]#gwas_id=GCST90302004#eaf=0.0302#beta=-0.09155837#se=0.012480321#p=2.197e-13;;Triglycerides to total lipids ratio in large LDL [nightingale]#gwas_id=GCST90302018#eaf=0.0299#beta=0.1099523#se=0.012099006#p=1.011e-19;;Phospholipids to total lipids ratio in medium HDL [nightingale]#gwas_id=GCST90302040#eaf=0.03#beta=0.086543739#se=0.012259927#p=1.676e-12
rs12512288	4:77416817_C_G	2	both	Triglycerides to total lipids ratio in IDL [nightingale]#gwas_id=GCST90301986#eaf=0.3635#beta=-0.027142396#se=0.0040841601#p=3.016e-11;;Triglycerides to total lipids ratio in large LDL [nightingale]#gwas_id=GCST90302018#eaf=0.3634#beta=-0.025343964#se=0.0040852864#p=5.514e-10
rs12656177	5:74354422_A_G	2	both	Triglycerides to total lipids ratio in IDL [nightingale]#gwas_id=GCST90301986#eaf=0.3616#beta=-0.027744866#se=0.0041871719#p=3.445e-11;;Triglycerides to total lipids ratio in large LDL [nightingale]#gwas_id=GCST90302018#eaf=0.3617#beta=-0.028072619#se=0.004194537#p=2.191e-11
rs12720922	16:57000885_A_G	3	both	Triglycerides to total lipids ratio in IDL [nightingale]#gwas_id=GCST90301986#eaf=0.1776#beta=0.031105719#se=0.0051166518#p=1.207e-09;;Triglycerides to total lipids ratio in large LDL [nightingale]#gwas_id=GCST90302018#eaf=0.1776#beta=0.033970172#se=0.0051236302#p=3.355e-11;;Free cholesterol to total lipids ratio in very large VLDL [nightingale]#gwas_id=GCST90302143#eaf=0.1777#beta=0.034644801#se=0.0056104671#p=6.615e-10
rs1275504	2:27416702_A_T	17	both	Triglycerides to total lipids ratio in IDL [nightingale]#gwas_id=GCST90301986#eaf=0.3208#beta=-0.026008214#se=0.0043208619#p=1.753e-09;;Total cholesterol to total lipids ratio in large VLDL [nightingale]#gwas_id=GCST90302020#eaf=0.3211#beta=0.026423457#se=0.0045877005#p=8.43e-09;;Cholesteryl esters to total lipids ratio in large VLDL [nightingale]#gwas_id=GCST90302022#eaf=0.3214#beta=0.041034091#se=0.0046633544#p=1.377e-18;;Total cholesterol to total lipids ratio in medium VLDL [nightingale]#gwas_id=GCST90302058#eaf=0.3216#beta=0.035046822#se=0.0044521763#p=3.495e-15;;Cholesteryl esters to total lipids ratio in medium VLDL [nightingale]#gwas_id=GCST90302060#eaf=0.3217#beta=0.04115442#se=0.0044586396#p=2.7e-20;;Triglycerides to total lipids ratio in medium VLDL [nightingale]#gwas_id=GCST90302068#eaf=0.3208#beta=-0.032454014#se=0.0043329832#p=6.888e-14;;Triglycerides to total lipids ratio in small LDL [nightingale]#gwas_id=GCST90302102#eaf=0.321#beta=-0.030644869#se=0.0043476064#p=1.806e-12;;Total cholesterol to total lipids ratio in small VLDL [nightingale]#gwas_id=GCST90302105#eaf=0.3221#beta=0.037813277#se=0.0045046272#p=4.686e-17;;Cholesteryl esters to total lipids ratio in small VLDL [nightingale]#gwas_id=GCST90302107#eaf=0.3221#beta=0.038860983#se=0.0045074557#p=6.609e-18;;Triglycerides in small VLDL [nightingale]#gwas_id=GCST90302114#eaf=0.3213#beta=-0.042439969#se=0.004377087#p=3.137e-22;;Triglycerides to total lipids ratio in small VLDL [nightingale]#gwas_id=GCST90302115#eaf=0.3213#beta=-0.041458143#se=0.0043793508#p=2.887e-21;;Ratio of triglycerides to phosphoglycerides [nightingale]#gwas_id=GCST90302116#eaf=0.3213#beta=-0.039678281#se=0.0043931205#p=1.687e-19;;Triglyceride in VLDL [nightingale]#gwas_id=GCST90302125#eaf=0.3213#beta=-0.045005797#se=0.004379103#p=8.91e-25;;Phospholipids to total lipids ratio in very large HDL [nightingale]#gwas_id=GCST90302135#eaf=0.3215#beta=0.026387454#se=0.0044954033#p=4.361e-09;;Total cholesterol to total lipids ratio in very large VLDL [nightingale]#gwas_id=GCST90302139#eaf=0.3219#beta=0.033124916#se=0.0048690401#p=1.023e-11;;Triglycerides to total lipids ratio in very large VLDL [nightingale]#gwas_id=GCST90302149#eaf=0.3219#beta=-0.030524888#se=0.004914766#p=5.27e-10;;Triglycerides to total lipids ratio in very small VLDL [nightingale]#gwas_id=GCST90302161#eaf=0.3211#beta=-0.038545411#se=0.0043586884#p=9.289e-19
rs12948394	17:76382791_C_T	3	both	Triglycerides to total lipids ratio in IDL [nightingale]#gwas_id=GCST90301986#eaf=0.549#beta=-0.026511969#se=0.0039734576#p=2.519e-11;;Triglycerides to total lipids ratio in large LDL [nightingale]#gwas_id=GCST90302018#eaf=0.5491#beta=-0.024006876#se=0.0039793019#p=1.61e-09;;Free cholesterol to total lipids ratio in small HDL [nightingale]#gwas_id=GCST90302084#eaf=0.5479#beta=-0.021303065#se=0.0039037727#p=4.841e-08
rs143573049	15:44355362_C_G	5	both	Triglycerides to total lipids ratio in IDL [nightingale]#gwas_id=GCST90301986#eaf=0.9752#beta=-0.10201453#se=0.013374611#p=2.394e-14;;Triglycerides to total lipids ratio in large LDL [nightingale]#gwas_id=GCST90302018#eaf=0.9752#beta=-0.079947998#se=0.013374444#p=2.264e-09;;Free cholesterol to total lipids ratio in medium VLDL [nightingale]#gwas_id=GCST90302062#eaf=0.9751#beta=-0.11706592#se=0.013508145#p=4.463e-18;;Triglycerides to total lipids ratio in small LDL [nightingale]#gwas_id=GCST90302102#eaf=0.9753#beta=-0.10219003#se=0.013770609#p=1.163e-13;;Triglycerides in very small VLDL [nightingale]#gwas_id=GCST90302160#eaf=0.9752#beta=-0.15985266#se=0.013696745#p=1.796e-31
rs17145738	7:72982874_C_T	13	both	Triglycerides to total lipids ratio in IDL [nightingale]#gwas_id=GCST90301986#eaf=0.8785#beta=0.076132331#se=0.0061146459#p=1.384e-35;;Total cholesterol to total lipids ratio in large LDL [nightingale]#gwas_id=GCST90302008#eaf=0.8783#beta=-0.050226855#se=0.0061073279#p=1.968e-16;;Triglycerides to total lipids ratio in large LDL [nightingale]#gwas_id=GCST90302018#eaf=0.8783#beta=0.049831637#se=0.0060095022#p=1.112e-16;;Triglycerides to total lipids ratio in large VLDL [nightingale]#gwas_id=GCST90302030#eaf=0.8794#beta=0.04169772#se=0.0063160214#p=4.059e-11;;Triglycerides to total lipids ratio in medium LDL [nightingale]#gwas_id=GCST90302054#eaf=0.8783#beta=0.03451364#se=0.0060293799#p=1.039e-08;;Triglycerides to total lipids ratio in medium VLDL [nightingale]#gwas_id=GCST90302068#eaf=0.8785#beta=0.089187897#se=0.0061073206#p=2.67e-48;;Free cholesterol in small HDL [nightingale]#gwas_id=GCST90302083#eaf=0.8784#beta=0.073109632#se=0.0061285743#p=8.327e-33;;Phospholipids in small HDL [nightingale]#gwas_id=GCST90302087#eaf=0.8786#beta=0.076524435#se=0.0061988927#p=5.193e-35;;Total cholesterol to total lipids ratio in small VLDL [nightingale]#gwas_id=GCST90302105#eaf=0.8783#beta=-0.097323928#se=0.0060696958#p=7.349e-58;;Cholesteryl esters to total lipids ratio in small VLDL [nightingale]#gwas_id=GCST90302107#eaf=0.8783#beta=-0.099824797#se=0.0060812817#p=1.492e-60;;Total cholesterol to total lipids ratio in very small VLDL [nightingale]#gwas_id=GCST90302151#eaf=0.878#beta=-0.079114508#se=0.0058563659#p=1.381e-41;;Cholesteryl esters to total lipids ratio in very small VLDL [nightingale]#gwas_id=GCST90302153#eaf=0.8781#beta=-0.071149834#se=0.0058898068#p=1.345e-33;;Triglycerides to total lipids ratio in very small VLDL [nightingale]#gwas_id=GCST90302161#eaf=0.8785#beta=0.11303141#se=0.0061459673#p=1.547e-75
rs28397289	6:31197407_C_T	4	both	Triglycerides to total lipids ratio in IDL [nightingale]#gwas_id=GCST90301986#eaf=0.7931#beta=-0.03331335#se=0.0049678258#p=2.003e-11;;Triglycerides to total lipids ratio in large LDL [nightingale]#gwas_id=GCST90302018#eaf=0.7932#beta=-0.030613805#se=0.0049752961#p=7.595e-10;;Triglycerides to total lipids ratio in medium LDL [nightingale]#gwas_id=GCST90302054#eaf=0.7935#beta=-0.027067485#se=0.0049492863#p=4.527e-08;;Triglycerides to total lipids ratio in small LDL [nightingale]#gwas_id=GCST90302102#eaf=0.7935#beta=-0.03562806#se=0.0049557834#p=6.518e-13
rs34341	5:74934009_A_T	11	both	Triglycerides to total lipids ratio in IDL [nightingale]#gwas_id=GCST90301986#eaf=0.453#beta=-0.037912705#se=0.0039823353#p=1.728e-21;;Triglycerides to total lipids ratio in large LDL [nightingale]#gwas_id=GCST90302018#eaf=0.453#beta=-0.036634445#se=0.0039849342#p=3.812e-20;;Triglycerides to total lipids ratio in large VLDL [nightingale]#gwas_id=GCST90302030#eaf=0.4545#beta=-0.027880639#se=0.0041832793#p=2.651e-11;;Triglycerides to total lipids ratio in medium LDL [nightingale]#gwas_id=GCST90302054#eaf=0.4533#beta=-0.028795478#se=0.0040064251#p=6.607e-13;;Triglycerides to total lipids ratio in medium VLDL [nightingale]#gwas_id=GCST90302068#eaf=0.453#beta=-0.032339712#se=0.003993504#p=5.583e-16;;Free cholesterol in small HDL [nightingale]#gwas_id=GCST90302083#eaf=0.4537#beta=-0.024117807#se=0.0040341414#p=2.253e-09;;Free cholesterol to total lipids ratio in small HDL [nightingale]#gwas_id=GCST90302084#eaf=0.4529#beta=-0.03802824#se=0.0039789707#p=1.209e-21;;Phospholipids in small HDL [nightingale]#gwas_id=GCST90302087#eaf=0.4537#beta=-0.026878376#se=0.004033994#p=2.684e-11;;Phospholipids to total lipids ratio in small HDL [nightingale]#gwas_id=GCST90302088#eaf=0.4531#beta=-0.045867896#se=0.0039915608#p=1.46e-30;;Triglycerides to total lipids ratio in small VLDL [nightingale]#gwas_id=GCST90302115#eaf=0.4537#beta=-0.026801605#se=0.0040362604#p=3.132e-11;;Triglycerides to total lipids ratio in very small VLDL [nightingale]#gwas_id=GCST90302161#eaf=0.4535#beta=-0.03091274#se=0.0040177988#p=1.427e-14
rs3746513	20:44594228_A_G	5	both	Triglycerides to total lipids ratio in IDL [nightingale]#gwas_id=GCST90301986#eaf=0.3194#beta=0.026362417#se=0.0041966904#p=3.349e-10;;Total cholesterol to total lipids ratio in large LDL [nightingale]#gwas_id=GCST90302008#eaf=0.3183#beta=-0.033716542#se=0.0043529411#p=9.506e-15;;Total cholesterol to total lipids ratio in medium LDL [nightingale]#gwas_id=GCST90302044#eaf=0.3184#beta=-0.027727988#se=0.0043264251#p=1.465e-10;;Total cholesterol to total lipids ratio in small LDL [nightingale]#gwas_id=GCST90302092#eaf=0.3185#beta=-0.02860719#se=0.0043252093#p=3.739e-11;;Cholesteryl esters to total lipids ratio in small LDL [nightingale]#gwas_id=GCST90302094#eaf=0.3184#beta=-0.024335886#se=0.0043296871#p=1.902e-08
rs568390711	17:5496186_C_T	4	both	Triglycerides to total lipids ratio in IDL [nightingale]#gwas_id=GCST90301986#eaf=0.00860000000000005#beta=-0.15588196#se=0.028588543#p=4.964e-08;;Triglycerides to total lipids ratio in large LDL [nightingale]#gwas_id=GCST90302018#eaf=0.00860000000000005#beta=-0.16911827#se=0.028555266#p=3.171e-09;;Triglycerides to total lipids ratio in medium LDL [nightingale]#gwas_id=GCST90302054#eaf=0.00860000000000005#beta=-0.15929922#se=0.028665582#p=2.742e-08;;Triglycerides to total lipids ratio in small LDL [nightingale]#gwas_id=GCST90302102#eaf=0.00860000000000005#beta=-0.16789908#se=0.028663896#p=4.699e-09
rs73007516	19:10819981_C_G	2	both	Triglycerides to total lipids ratio in IDL [nightingale]#gwas_id=GCST90301986#eaf=0.9912#beta=-0.14060208#se=0.025640363#p=4.167e-08;;Triglycerides to total lipids ratio in large LDL [nightingale]#gwas_id=GCST90302018#eaf=0.9912#beta=-0.14612133#se=0.025682836#p=1.274e-08
rs8073692	17:5130649_C_T	4	both	Triglycerides to total lipids ratio in IDL [nightingale]#gwas_id=GCST90301986#eaf=0.9917#beta=0.16717245#se=0.028004774#p=2.381e-09;;Triglycerides to total lipids ratio in large LDL [nightingale]#gwas_id=GCST90302018#eaf=0.9917#beta=0.18566421#se=0.027990413#p=3.286e-11;;Triglycerides to total lipids ratio in medium LDL [nightingale]#gwas_id=GCST90302054#eaf=0.9916#beta=0.16651339#se=0.02830503#p=4.033e-09;;Triglycerides to total lipids ratio in small LDL [nightingale]#gwas_id=GCST90302102#eaf=0.9917#beta=0.17255629#se=0.028128494#p=8.539e-10
rs9919429	10:65313819_A_G	5	both	Triglycerides to total lipids ratio in IDL [nightingale]#gwas_id=GCST90301986#eaf=0.5243#beta=-0.034290691#se=0.0038742874#p=8.686e-19;;Cholesteryl esters to total lipids ratio in large VLDL [nightingale]#gwas_id=GCST90302022#eaf=0.5245#beta=0.032946163#se=0.0041622141#p=2.462e-15;;Triglycerides to total lipids ratio in small LDL [nightingale]#gwas_id=GCST90302102#eaf=0.5242#beta=-0.027845158#se=0.0038970483#p=8.987e-13;;Triglycerides to total lipids ratio in small VLDL [nightingale]#gwas_id=GCST90302115#eaf=0.5242#beta=-0.049164412#se=0.0038823836#p=9.425e-37;;Triglycerides to total lipids ratio in very small VLDL [nightingale]#gwas_id=GCST90302161#eaf=0.5242#beta=-0.047340305#se=0.0038915314#p=4.777e-34
rs174529	11:61543961_C_T	24	both	Isoleucine [nightingale]#gwas_id=GCST90301987#eaf=0.3744#beta=0.02559163#se=0.0041232608#p=5.413e-10;;Free cholesterol to total lipids ratio in large LDL [nightingale]#gwas_id=GCST90302012#eaf=0.3751#beta=-0.033898238#se=0.0041752566#p=4.707e-16;;Total Cholesterol in large VLDL [nightingale]#gwas_id=GCST90302019#eaf=0.3745#beta=0.048460395#se=0.0041302862#p=8.641e-32;;Cholesterol esters in large VLDL [nightingale]#gwas_id=GCST90302021#eaf=0.3745#beta=0.041861411#se=0.0041310196#p=3.926e-24;;Free cholesterol in large VLDL [nightingale]#gwas_id=GCST90302023#eaf=0.3745#beta=0.054107514#se=0.0041282189#p=3.013e-39;;Phospholipids in large VLDL [nightingale]#gwas_id=GCST90302027#eaf=0.3745#beta=0.054919368#se=0.0041315268#p=2.55e-40;;Free cholesterol in medium VLDL [nightingale]#gwas_id=GCST90302061#eaf=0.3745#beta=0.051506214#se=0.0041270519#p=9.581e-36;;Total lipids in medium VLDL [nightingale]#gwas_id=GCST90302063#eaf=0.3745#beta=0.052091517#se=0.004129972#p=1.789e-36;;Concentration of medium VLDL particles [nightingale]#gwas_id=GCST90302064#eaf=0.3745#beta=0.054719058#se=0.0041302852#p=4.618e-40;;Phospholipids in medium VLDL [nightingale]#gwas_id=GCST90302065#eaf=0.3745#beta=0.05117777#se=0.0041306282#p=2.967e-35;;Serum total triglyceride [nightingale]#gwas_id=GCST90302076#eaf=0.3745#beta=0.050862933#se=0.0041307222#p=7.679e-35;;Total cholesterol in very large VLDL [nightingale]#gwas_id=GCST90302138#eaf=0.3745#beta=0.042959264#se=0.0041268153#p=2.237e-25;;Cholesterol esters in very large VLDL [nightingale]#gwas_id=GCST90302140#eaf=0.3745#beta=0.04258199#se=0.0041277422#p=5.963e-25;;Free cholesterol in very large VLDL [nightingale]#gwas_id=GCST90302142#eaf=0.3745#beta=0.04260947#se=0.0041250369#p=5.184e-25;;Total lipids in very large VLDL [nightingale]#gwas_id=GCST90302144#eaf=0.3745#beta=0.055617713#se=0.0041287786#p=2.325e-41;;Concentration of very large VLDL particles [nightingale]#gwas_id=GCST90302145#eaf=0.3745#beta=0.057341145#se=0.0041290343#p=7.563e-44;;Phospholipids in very large VLDL [nightingale]#gwas_id=GCST90302146#eaf=0.3745#beta=0.049492256#se=0.0041288572#p=4.161e-33;;Triglycerides in very large VLDL [nightingale]#gwas_id=GCST90302148#eaf=0.3745#beta=0.06175865#se=0.0041292814#p=1.417e-50;;Total cholesterol in chylomicrons and extremely large VLDL [nightingale]#gwas_id=GCST90302162#eaf=0.3745#beta=0.027682334#se=0.0041267191#p=1.972e-11;;Free cholesterol in chylomicrons and extremely large VLDL [nightingale]#gwas_id=GCST90302166#eaf=0.3745#beta=0.048186214#se=0.0041260019#p=1.638e-31;;Total lipid in chylomicrons and extremely large VLDL [nightingale]#gwas_id=GCST90302168#eaf=0.3745#beta=0.046317641#se=0.0041273209#p=3.173e-29;;Concentration of chylomicrons and extremely large VLDL particles [nightingale]#gwas_id=GCST90302169#eaf=0.3745#beta=0.047234297#se=0.0041273985#p=2.517e-30;;Phospholipid in chylomicrons and extremely large VLDL [nightingale]#gwas_id=GCST90302170#eaf=0.3745#beta=0.047743922#se=0.0041265841#p=5.859e-31;;Triglyceride in chylomicrons and extremely large VLDL [nightingale]#gwas_id=GCST90302172#eaf=0.3745#beta=0.0510156#se=0.0041271281#p=4.246e-35
rs2042904	19:7210810_A_G	23	both	Isoleucine [nightingale]#gwas_id=GCST90301987#eaf=0.4172#beta=-0.025801583#se=0.0040583315#p=2.048e-10;;Leucine [nightingale]#gwas_id=GCST90301994#eaf=0.4171#beta=-0.022725981#se=0.0040405898#p=1.861e-08;;Total cholesterol to total lipids ratio in large HDL [nightingale]#gwas_id=GCST90301996#eaf=0.416#beta=0.025116327#se=0.0041963898#p=2.161e-09;;Free cholesterol to total lipids ratio in large HDL [nightingale]#gwas_id=GCST90302000#eaf=0.4158#beta=0.024056106#se=0.0041806722#p=8.709e-09;;Phospholipids to total lipids ratio in large HDL [nightingale]#gwas_id=GCST90302004#eaf=0.416#beta=-0.023191903#se=0.004092649#p=1.456e-08;;Free cholesterol in large VLDL [nightingale]#gwas_id=GCST90302023#eaf=0.4172#beta=-0.024149506#se=0.0040652216#p=2.841e-09;;Total lipids in large VLDL [nightingale]#gwas_id=GCST90302025#eaf=0.4172#beta=-0.023960712#se=0.0040674794#p=3.843e-09;;Concentration of large VLDL particles [nightingale]#gwas_id=GCST90302026#eaf=0.4172#beta=-0.024142194#se=0.0040676015#p=2.934e-09;;Phospholipids in large VLDL [nightingale]#gwas_id=GCST90302027#eaf=0.4172#beta=-0.023710688#se=0.0040681971#p=5.599e-09;;Triglycerides in large VLDL [nightingale]#gwas_id=GCST90302029#eaf=0.4172#beta=-0.024685643#se=0.0040673781#p=1.286e-09;;Free cholesterol in medium VLDL [nightingale]#gwas_id=GCST90302061#eaf=0.4172#beta=-0.022444022#se=0.0040639259#p=3.337e-08;;Total lipids in medium VLDL [nightingale]#gwas_id=GCST90302063#eaf=0.4172#beta=-0.022910968#se=0.0040666737#p=1.762e-08;;Concentration of medium VLDL particles [nightingale]#gwas_id=GCST90302064#eaf=0.4172#beta=-0.023387295#se=0.0040669322#p=8.893e-09;;Phospholipids in medium VLDL [nightingale]#gwas_id=GCST90302065#eaf=0.4172#beta=-0.023051147#se=0.0040671889#p=1.448e-08;;Triglycerides in medium VLDL [nightingale]#gwas_id=GCST90302067#eaf=0.4172#beta=-0.024429855#se=0.0040673054#p=1.897e-09;;Triglyceride in VLDL [nightingale]#gwas_id=GCST90302125#eaf=0.4172#beta=-0.023842381#se=0.0040673573#p=4.576e-09;;Free cholesterol in very large VLDL [nightingale]#gwas_id=GCST90302142#eaf=0.4171#beta=-0.022278275#se=0.0040615129#p=4.13e-08;;Total lipids in very large VLDL [nightingale]#gwas_id=GCST90302144#eaf=0.4172#beta=-0.023589063#se=0.0040655504#p=6.546e-09;;Concentration of very large VLDL particles [nightingale]#gwas_id=GCST90302145#eaf=0.4172#beta=-0.023710549#se=0.0040658235#p=5.487e-09;;Phospholipids in very large VLDL [nightingale]#gwas_id=GCST90302146#eaf=0.4172#beta=-0.023333963#se=0.0040655636#p=9.5e-09;;Triglycerides in very large VLDL [nightingale]#gwas_id=GCST90302148#eaf=0.4172#beta=-0.024387393#se=0.0040663671#p=2.006e-09;;Free cholesterol in chylomicrons and extremely large VLDL [nightingale]#gwas_id=GCST90302166#eaf=0.4172#beta=-0.022388812#se=0.0040624032#p=3.563e-08;;Phospholipid in chylomicrons and extremely large VLDL [nightingale]#gwas_id=GCST90302170#eaf=0.4171#beta=-0.022250903#se=0.0040629661#p=4.338e-08
rs2545801	5:176841339_C_T	2	both	Isoleucine [nightingale]#gwas_id=GCST90301987#eaf=0.7074#beta=0.026200397#se=0.0046224434#p=1.444e-08;;Phenylalanine [nightingale]#gwas_id=GCST90302070#eaf=0.7056#beta=0.093478114#se=0.0046992639#p=4.766e-88
rs62140395	2:28244926_C_G	4	both	Isoleucine [nightingale]#gwas_id=GCST90301987#eaf=0.1121#beta=0.060892626#se=0.0065799302#p=2.156e-20;;Leucine [nightingale]#gwas_id=GCST90301994#eaf=0.1123#beta=0.056929588#se=0.0065466132#p=3.437e-18;;Valine [nightingale]#gwas_id=GCST90302122#eaf=0.1121#beta=0.039255502#se=0.0067359765#p=5.618e-09;;Triglycerides to total lipids ratio in very large VLDL [nightingale]#gwas_id=GCST90302149#eaf=0.112#beta=0.040272295#se=0.0072382375#p=2.639e-08
rs77697917	17:41840849_C_T	3	both	Isoleucine [nightingale]#gwas_id=GCST90301987#eaf=0.9696#beta=-0.076489775#se=0.012493947#p=9.232e-10;;Triglycerides in medium HDL [nightingale]#gwas_id=GCST90302041#eaf=0.9696#beta=-0.098920311#se=0.012485581#p=2.323e-15;;Monounsaturated fatty acids (16:1, 18:1) [nightingale]#gwas_id=GCST90302055#eaf=0.9696#beta=-0.084627522#se=0.012536804#p=1.475e-11
rs12145455	1:62835936_C_T	2	both	Linoleic acid (18:2) [nightingale]#gwas_id=GCST90301988#eaf=0.1042#beta=-0.052503774#se=0.0068070982#p=1.228e-14;;Triglycerides in large HDL [nightingale]#gwas_id=GCST90302005#eaf=0.1045#beta=-0.042950202#se=0.0068658939#p=3.96e-10
rs62140396	2:28246841_A_G	9	both	Linoleic acid (18:2) [nightingale]#gwas_id=GCST90301988#eaf=0.1127#beta=0.045237493#se=0.0065782785#p=6.121e-12;;Free cholesterol to total lipids ratio in large HDL [nightingale]#gwas_id=GCST90302000#eaf=0.1123#beta=-0.037112722#se=0.0067600449#p=4.019e-08;;Remnant cholesterol (non-HDL, non-LDL -cholesterol) [nightingale]#gwas_id=GCST90302074#eaf=0.1123#beta=0.038896004#se=0.00658858#p=3.558e-09;;Free cholesterol in small HDL [nightingale]#gwas_id=GCST90302083#eaf=0.1123#beta=0.048663327#se=0.0065092427#p=7.66e-14;;Total lipids in small HDL [nightingale]#gwas_id=GCST90302085#eaf=0.112#beta=0.047414648#se=0.0065736129#p=5.478e-13;;Concentration of small HDL particles [nightingale]#gwas_id=GCST90302086#eaf=0.112#beta=0.049013088#se=0.0065769434#p=9.176e-14;;Cholesterol esters in small VLDL [nightingale]#gwas_id=GCST90302106#eaf=0.1125#beta=0.036920922#se=0.0065536462#p=1.764e-08;;Triglycerides to total lipids ratio in very large HDL [nightingale]#gwas_id=GCST90302137#eaf=0.1123#beta=0.047604864#se=0.0066017104#p=5.555e-13;;Free cholesterol to total lipids ratio in chylomicrons and extremely large VLDL [nightingale]#gwas_id=GCST90302167#eaf=0.1118#beta=0.056205196#se=0.007025566#p=1.243e-15
rs6544713	2:44073881_C_T	6	both	Ratio of 18:2 linoleic acid to total fatty acids [nightingale]#gwas_id=GCST90301989#eaf=0.7077#beta=-0.025545986#se=0.0044305598#p=8.124e-09;;Total cholesterol to total lipids ratio in large VLDL [nightingale]#gwas_id=GCST90302020#eaf=0.7061#beta=-0.03070231#se=0.004661321#p=4.5e-11;;Triglycerides to total lipids ratio in large VLDL [nightingale]#gwas_id=GCST90302030#eaf=0.7073#beta=0.037411147#se=0.0046198476#p=5.591e-16;;Total cholesterol to total lipids ratio in medium VLDL [nightingale]#gwas_id=GCST90302058#eaf=0.7078#beta=-0.039459293#se=0.0044690665#p=1.052e-18;;Cholesteryl esters to total lipids ratio in medium VLDL [nightingale]#gwas_id=GCST90302060#eaf=0.7078#beta=-0.036811386#se=0.0044859819#p=2.289e-16;;Cholesteryl esters to total lipids ratio in small VLDL [nightingale]#gwas_id=GCST90302107#eaf=0.7081#beta=-0.04122066#se=0.0045071963#p=5.934e-20
rs200489612	17:7106378_A_G	22	both	Total cholesterol in LDL [nightingale]#gwas_id=GCST90301991#eaf=0.0072#beta=-0.22121835#se=0.037129538#p=2.553e-09;;Phospholipids in large LDL [nightingale]#gwas_id=GCST90302015#eaf=0.0072#beta=-0.21050965#se=0.037133434#p=1.436e-08;;Total cholesterol in medium LDL [nightingale]#gwas_id=GCST90302043#eaf=0.0072#beta=-0.22998924#se=0.03713279#p=5.877e-10;;Cholesterol esters in medium LDL [nightingale]#gwas_id=GCST90302045#eaf=0.0072#beta=-0.22725627#se=0.037137152#p=9.394e-10;;Free cholesterol in medium LDL [nightingale]#gwas_id=GCST90302047#eaf=0.0072#beta=-0.23135258#se=0.037142478#p=4.701e-10;;Total lipid in medium LDL [nightingale]#gwas_id=GCST90302049#eaf=0.0072#beta=-0.22504135#se=0.037124749#p=1.346e-09;;Concentration of medium LDL particles [nightingale]#gwas_id=GCST90302050#eaf=0.0072#beta=-0.22237322#se=0.037123243#p=2.097e-09;;Phospholipids in medium LDL [nightingale]#gwas_id=GCST90302051#eaf=0.0072#beta=-0.23861946#se=0.037127715#p=1.302e-10;;Total cholesterol in small HDL [nightingale]#gwas_id=GCST90302079#eaf=0.0072#beta=-0.29861367#se=0.037158606#p=9.267e-16;;Cholesterol esters in small HDL [nightingale]#gwas_id=GCST90302081#eaf=0.0072#beta=-0.26741175#se=0.037175132#p=6.325e-13;;Total lipids in small HDL [nightingale]#gwas_id=GCST90302085#eaf=0.0072#beta=-0.31884985#se=0.037151676#p=9.293e-18;;Concentration of small HDL particles [nightingale]#gwas_id=GCST90302086#eaf=0.0072#beta=-0.32290687#se=0.037153277#p=3.586e-18;;Total Cholesterol in small LDL [nightingale]#gwas_id=GCST90302091#eaf=0.0072#beta=-0.23676367#se=0.03713194#p=1.814e-10;;Cholesterol esters in small LDL [nightingale]#gwas_id=GCST90302093#eaf=0.0072#beta=-0.22903839#se=0.037160603#p=7.117e-10;;Cholesteryl esters to total lipids ratio in small LDL [nightingale]#gwas_id=GCST90302094#eaf=0.0071#beta=-0.1993662#se=0.036489946#p=4.666e-08;;Free cholesterol in small LDL [nightingale]#gwas_id=GCST90302095#eaf=0.0072#beta=-0.24531242#se=0.037139065#p=3.969e-11;;Total lipids in small LDL [nightingale]#gwas_id=GCST90302097#eaf=0.0072#beta=-0.23564784#se=0.037121466#p=2.181e-10;;Concentration of small LDL particles [nightingale]#gwas_id=GCST90302098#eaf=0.0072#beta=-0.23599358#se=0.037125713#p=2.063e-10;;Phospholipids in small LDL [nightingale]#gwas_id=GCST90302099#eaf=0.0072#beta=-0.24883117#se=0.03713567#p=2.076e-11;;Total cholesterol to total lipids ratio in very large HDL [nightingale]#gwas_id=GCST90302127#eaf=0.0072#beta=-0.22744635#se=0.037035024#p=8.18e-10;;Cholesteryl esters to total lipids ratio in very large HDL [nightingale]#gwas_id=GCST90302129#eaf=0.0072#beta=-0.21595512#se=0.037052655#p=5.598e-09;;Phospholipids to total lipids ratio in chylomicrons and extremely large VLDL [nightingale]#gwas_id=GCST90302171#eaf=0.0073#beta=-0.24063146#se=0.041264878#p=5.497e-09
rs2959271	3:12444463_A_G	16	both	Total cholesterol in LDL [nightingale]#gwas_id=GCST90301991#eaf=0.3696#beta=-0.027721535#se=0.0040742882#p=1.017e-11;;Cholesterol esters in large LDL [nightingale]#gwas_id=GCST90302009#eaf=0.3696#beta=-0.028279757#se=0.0040730797#p=3.836e-12;;Cholesteryl esters to total lipids ratio in large LDL [nightingale]#gwas_id=GCST90302010#eaf=0.3696#beta=-0.028412162#se=0.0040594125#p=2.576e-12;;Total cholesterol in medium LDL [nightingale]#gwas_id=GCST90302043#eaf=0.3696#beta=-0.026971619#se=0.0040746039#p=3.605e-11;;Total cholesterol to total lipids ratio in medium LDL [nightingale]#gwas_id=GCST90302044#eaf=0.3696#beta=-0.02271074#se=0.0040419755#p=1.924e-08;;Cholesterol esters in medium LDL [nightingale]#gwas_id=GCST90302045#eaf=0.3696#beta=-0.027255914#se=0.0040764638#p=2.291e-11;;Cholesteryl esters to total lipids ratio in medium LDL [nightingale]#gwas_id=GCST90302046#eaf=0.3696#beta=-0.025581865#se=0.0040454262#p=2.555e-10;;Total lipid in medium LDL [nightingale]#gwas_id=GCST90302049#eaf=0.3696#beta=-0.026527582#se=0.004073026#p=7.367e-11;;Concentration of medium LDL particles [nightingale]#gwas_id=GCST90302050#eaf=0.3696#beta=-0.026219262#se=0.0040734466#p=1.222e-10;;Phospholipids in medium LDL [nightingale]#gwas_id=GCST90302051#eaf=0.3696#beta=-0.026237698#se=0.0040729804#p=1.18e-10;;Total Cholesterol in small LDL [nightingale]#gwas_id=GCST90302091#eaf=0.3696#beta=-0.02728911#se=0.0040733746#p=2.093e-11;;Cholesterol esters in small LDL [nightingale]#gwas_id=GCST90302093#eaf=0.3696#beta=-0.027391809#se=0.0040763917#p=1.822e-11;;Free cholesterol in small LDL [nightingale]#gwas_id=GCST90302095#eaf=0.3697#beta=-0.025765833#se=0.0040550103#p=2.097e-10;;Total lipids in small LDL [nightingale]#gwas_id=GCST90302097#eaf=0.3696#beta=-0.027108895#se=0.0040719286#p=2.785e-11;;Concentration of small LDL particles [nightingale]#gwas_id=GCST90302098#eaf=0.3696#beta=-0.026831478#se=0.0040733696#p=4.487e-11;;Phospholipids in small LDL [nightingale]#gwas_id=GCST90302099#eaf=0.3696#beta=-0.026181253#se=0.004073083#p=1.294e-10
rs34821683	6:31361974_C_T	15	both	Total cholesterol in LDL [nightingale]#gwas_id=GCST90301991#eaf=0.1906#beta=0.03259849#se=0.0050504107#p=1.085e-10;;Total cholesterol in large LDL [nightingale]#gwas_id=GCST90302007#eaf=0.1906#beta=0.033867846#se=0.0050464844#p=1.931e-11;;Cholesterol esters in large LDL [nightingale]#gwas_id=GCST90302009#eaf=0.1906#beta=0.034108231#se=0.0050491788#p=1.426e-11;;Total lipids in large LDL [nightingale]#gwas_id=GCST90302013#eaf=0.1905#beta=0.034394832#se=0.0050445275#p=9.216e-12;;Concentration of large LDL particles [nightingale]#gwas_id=GCST90302014#eaf=0.1905#beta=0.03451557#se=0.0050444929#p=7.797e-12;;Total cholesterol in medium LDL [nightingale]#gwas_id=GCST90302043#eaf=0.1906#beta=0.031242294#se=0.0050507003#p=6.181e-10;;Cholesterol esters in medium LDL [nightingale]#gwas_id=GCST90302045#eaf=0.1906#beta=0.031803605#se=0.0050532395#p=3.1e-10;;Free cholesterol in medium LDL [nightingale]#gwas_id=GCST90302047#eaf=0.1904#beta=0.029431556#se=0.0050370907#p=5.128e-09;;Total lipid in medium LDL [nightingale]#gwas_id=GCST90302049#eaf=0.1906#beta=0.032056531#se=0.0050491341#p=2.168e-10;;Concentration of medium LDL particles [nightingale]#gwas_id=GCST90302050#eaf=0.1906#beta=0.03230915#se=0.0050494352#p=1.568e-10;;Total Cholesterol in small LDL [nightingale]#gwas_id=GCST90302091#eaf=0.1906#beta=0.030771041#se=0.005048999#p=1.098e-09;;Cholesterol esters in small LDL [nightingale]#gwas_id=GCST90302093#eaf=0.1906#beta=0.031413976#se=0.0050525649#p=5.054e-10;;Total lipids in small LDL [nightingale]#gwas_id=GCST90302097#eaf=0.1906#beta=0.031289545#se=0.005047827#p=5.696e-10;;Concentration of small LDL particles [nightingale]#gwas_id=GCST90302098#eaf=0.1906#beta=0.031372272#se=0.0050493149#p=5.192e-10;;Phospholipids in very small VLDL [nightingale]#gwas_id=GCST90302158#eaf=0.1904#beta=0.039063416#se=0.0050326419#p=8.359e-15
rs529574	6:116268158_A_T	5	both	Total cholesterol in LDL [nightingale]#gwas_id=GCST90301991#eaf=0.6727#beta=0.024247821#se=0.0044432997#p=4.838e-08;;Phospholipids in large LDL [nightingale]#gwas_id=GCST90302015#eaf=0.6727#beta=0.02572042#se=0.0044404533#p=6.943e-09;;Total lipid in medium LDL [nightingale]#gwas_id=GCST90302049#eaf=0.6727#beta=0.024664901#se=0.0044411089#p=2.796e-08;;Concentration of medium LDL particles [nightingale]#gwas_id=GCST90302050#eaf=0.6727#beta=0.024595739#se=0.0044412991#p=3.06e-08;;Phospholipids in medium LDL [nightingale]#gwas_id=GCST90302051#eaf=0.6727#beta=0.025955599#se=0.0044400813#p=5.043e-09
rs10982156	9:117088064_A_T	3	both	Mean diameter of LDL particles [nightingale]#gwas_id=GCST90301992#eaf=0.0689#beta=0.049403998#se=0.0085488433#p=7.513e-09;;Cholesteryl esters to total lipids ratio in very small VLDL [nightingale]#gwas_id=GCST90302153#eaf=0.0694#beta=0.050195616#se=0.0083998921#p=2.29e-09;;Triglycerides in very small VLDL [nightingale]#gwas_id=GCST90302160#eaf=0.0684#beta=-0.048669143#se=0.0088702872#p=4.094e-08
rs17669981	16:72347389_A_G	2	both	Mean diameter of LDL particles [nightingale]#gwas_id=GCST90301992#eaf=0.847#beta=-0.033000802#se=0.0058199163#p=1.425e-08;;Cholesteryl esters to total lipids ratio in very small VLDL [nightingale]#gwas_id=GCST90302153#eaf=0.8469#beta=-0.037494926#se=0.0057881134#p=9.3e-11
rs34468875	2:21383353_C_T	3	both	Mean diameter of LDL particles [nightingale]#gwas_id=GCST90301992#eaf=0.6029#beta=0.023451095#se=0.004043191#p=6.626e-09;;Free cholesterol to total lipids ratio in large VLDL [nightingale]#gwas_id=GCST90302024#eaf=0.6027#beta=-0.028720444#se=0.0043301645#p=3.297e-11;;Total fatty acids [nightingale]#gwas_id=GCST90302118#eaf=0.6024#beta=-0.066186875#se=0.0040444509#p=3.408e-60
rs34562254	17:16842991_A_G	7	both	Mean diameter of LDL particles [nightingale]#gwas_id=GCST90301992#eaf=0.1282#beta=0.072677845#se=0.0062359875#p=2.174e-31;;Free cholesterol to total lipids ratio in large HDL [nightingale]#gwas_id=GCST90302000#eaf=0.128#beta=-0.050422142#se=0.006279821#p=9.808e-16;;Free cholesterol in small LDL [nightingale]#gwas_id=GCST90302095#eaf=0.1296#beta=-0.05037978#se=0.0063926788#p=3.251e-15;;Total cholesterol to total lipids ratio in very large HDL [nightingale]#gwas_id=GCST90302127#eaf=0.1295#beta=-0.041557803#se=0.0064525277#p=1.19e-10;;Free cholesterol to total lipids ratio in very large HDL [nightingale]#gwas_id=GCST90302131#eaf=0.1281#beta=-0.067497767#se=0.0063397084#p=1.804e-26;;Free cholesterol to total lipids ratio in very small VLDL [nightingale]#gwas_id=GCST90302155#eaf=0.1284#beta=-0.045568217#se=0.0062648679#p=3.5e-13;;Total cholesterol to total lipids ratio in chylomicrons and extremely large VLDL [nightingale]#gwas_id=GCST90302163#eaf=0.1294#beta=0.045324077#se=0.0064758566#p=2.579e-12
rs7528419	1:109817192_A_G	12	both	Mean diameter of LDL particles [nightingale]#gwas_id=GCST90301992#eaf=0.7773#beta=-0.057461254#se=0.0047600515#p=1.493e-33;;Total cholesterol to total lipids ratio in large HDL [nightingale]#gwas_id=GCST90301996#eaf=0.7774#beta=-0.028753305#se=0.0048070951#p=2.212e-09;;Cholesteryl esters to total lipids ratio in large HDL [nightingale]#gwas_id=GCST90301998#eaf=0.7774#beta=-0.047543409#se=0.004808632#p=4.736e-23;;Phospholipids to total lipids ratio in large LDL [nightingale]#gwas_id=GCST90302016#eaf=0.7772#beta=-0.14516289#se=0.0047003607#p=2e-209;;Free cholesterol to total lipids ratio in medium LDL [nightingale]#gwas_id=GCST90302048#eaf=0.777#beta=-0.12557838#se=0.004685956#p=3.33e-158;;Phospholipids to total lipids ratio in medium LDL [nightingale]#gwas_id=GCST90302052#eaf=0.7769#beta=-0.14260956#se=0.0046728293#p=1.46e-204;;Phospholipids to total lipids ratio in medium VLDL [nightingale]#gwas_id=GCST90302066#eaf=0.7775#beta=0.049004677#se=0.0048191092#p=2.732e-24;;Ratio of saturated fatty acids to total fatty acids [nightingale]#gwas_id=GCST90302078#eaf=0.7769#beta=-0.035362064#se=0.0046770885#p=4.009e-14;;Free cholesterol to total lipids ratio in small HDL [nightingale]#gwas_id=GCST90302084#eaf=0.777#beta=-0.082843435#se=0.0046076341#p=2.815e-72;;Phospholipids to total lipids ratio in small HDL [nightingale]#gwas_id=GCST90302088#eaf=0.7769#beta=-0.13114739#se=0.0046822909#p=1.25e-172;;Free cholesterol to total lipids ratio in small LDL [nightingale]#gwas_id=GCST90302096#eaf=0.7771#beta=-0.12431587#se=0.0047253251#p=1.54e-152;;Phospholipids to total lipids ratio in small LDL [nightingale]#gwas_id=GCST90302100#eaf=0.777#beta=-0.14582158#se=0.0046786538#p=2.95e-213
rs10908691	1:154062342_C_T	4	both	Triglyceride in LDL [nightingale]#gwas_id=GCST90301993#eaf=0.7065#beta=-0.024882624#se=0.004413916#p=1.727e-08;;Triglycerides in medium LDL [nightingale]#gwas_id=GCST90302053#eaf=0.7065#beta=-0.025406916#se=0.0044126375#p=8.524e-09;;Triglycerides in small LDL [nightingale]#gwas_id=GCST90302101#eaf=0.7065#beta=-0.025862531#se=0.0044217453#p=4.947e-09;;Triglycerides to total lipids ratio in small LDL [nightingale]#gwas_id=GCST90302102#eaf=0.7065#beta=-0.02405457#se=0.0043941879#p=4.395e-08
rs1441755	8:19868888_C_T	6	both	Triglyceride in LDL [nightingale]#gwas_id=GCST90301993#eaf=0.257#beta=-0.06028069#se=0.0046901239#p=8.307e-38;;Triglycerides in large LDL [nightingale]#gwas_id=GCST90302017#eaf=0.257#beta=-0.057742774#se=0.0046789959#p=5.458e-35;;Concentration of medium LDL particles [nightingale]#gwas_id=GCST90302050#eaf=0.2571#beta=-0.02731048#se=0.0046874092#p=5.665e-09;;Phospholipids in medium LDL [nightingale]#gwas_id=GCST90302051#eaf=0.2571#beta=-0.03591649#se=0.0046869589#p=1.815e-14;;Concentration of small LDL particles [nightingale]#gwas_id=GCST90302098#eaf=0.2571#beta=-0.025563871#se=0.0046871194#p=4.923e-08;;Phospholipids in very small VLDL [nightingale]#gwas_id=GCST90302158#eaf=0.2571#beta=-0.033926671#se=0.0046695391#p=3.716e-13
rs28364531	15:42701374_C_T	34	both	Triglyceride in LDL [nightingale]#gwas_id=GCST90301993#eaf=0.9819#beta=-0.12227025#se=0.017533983#p=3.095e-12;;Triglycerides in large LDL [nightingale]#gwas_id=GCST90302017#eaf=0.9819#beta=-0.12280757#se=0.017528643#p=2.45e-12;;Total Cholesterol in large VLDL [nightingale]#gwas_id=GCST90302019#eaf=0.9819#beta=-0.1310052#se=0.017551808#p=8.399e-14;;Free cholesterol in large VLDL [nightingale]#gwas_id=GCST90302023#eaf=0.982#beta=-0.13408075#se=0.017551084#p=2.181e-14;;Total lipids in large VLDL [nightingale]#gwas_id=GCST90302025#eaf=0.982#beta=-0.13283578#se=0.017553956#p=3.811e-14;;Concentration of large VLDL particles [nightingale]#gwas_id=GCST90302026#eaf=0.982#beta=-0.13240386#se=0.017554115#p=4.607e-14;;Phospholipids in large VLDL [nightingale]#gwas_id=GCST90302027#eaf=0.982#beta=-0.13337703#se=0.01755623#p=3.028e-14;;Triglycerides in large VLDL [nightingale]#gwas_id=GCST90302029#eaf=0.982#beta=-0.13154427#se=0.017553761#p=6.691e-14;;Triglycerides in medium LDL [nightingale]#gwas_id=GCST90302053#eaf=0.9819#beta=-0.10659307#se=0.01752733#p=1.19e-09;;Monounsaturated fatty acids (16:1, 18:1) [nightingale]#gwas_id=GCST90302055#eaf=0.982#beta=-0.14756476#se=0.01764153#p=6.031e-17;;Free cholesterol in medium VLDL [nightingale]#gwas_id=GCST90302061#eaf=0.982#beta=-0.13781247#se=0.017543255#p=3.979e-15;;Total lipids in medium VLDL [nightingale]#gwas_id=GCST90302063#eaf=0.982#beta=-0.13312463#se=0.01754605#p=3.27e-14;;Concentration of medium VLDL particles [nightingale]#gwas_id=GCST90302064#eaf=0.982#beta=-0.13406253#se=0.01754965#p=2.188e-14;;Phospholipids in medium VLDL [nightingale]#gwas_id=GCST90302065#eaf=0.982#beta=-0.13561207#se=0.017551451#p=1.105e-14;;Triglycerides in medium VLDL [nightingale]#gwas_id=GCST90302067#eaf=0.982#beta=-0.13487595#se=0.01755252#p=1.54e-14;;Ratio of polyunsaturated fatty acids to total fatty acids [nightingale]#gwas_id=GCST90302072#eaf=0.9819#beta=0.13075203#se=0.018032063#p=4.134e-13;;Serum total triglyceride [nightingale]#gwas_id=GCST90302076#eaf=0.982#beta=-0.14555385#se=0.017551713#p=1.106e-16;;Triglycerides in small HDL [nightingale]#gwas_id=GCST90302089#eaf=0.982#beta=-0.13310333#se=0.017557597#p=3.43e-14;;Triglycerides to total lipids ratio in small HDL [nightingale]#gwas_id=GCST90302090#eaf=0.9819#beta=-0.1015786#se=0.017292584#p=4.251e-09;;Triglycerides in small LDL [nightingale]#gwas_id=GCST90302101#eaf=0.9819#beta=-0.12843015#se=0.017542579#p=2.46e-13;;Triglycerides in small VLDL [nightingale]#gwas_id=GCST90302114#eaf=0.982#beta=-0.1429551#se=0.017544895#p=3.701e-16;;Mean diameter of VLDL particles [nightingale]#gwas_id=GCST90302124#eaf=0.982#beta=-0.10717438#se=0.01754395#p=1.003e-09;;Triglyceride in VLDL [nightingale]#gwas_id=GCST90302125#eaf=0.982#beta=-0.1387619#se=0.017553955#p=2.682e-15;;Total cholesterol in very large VLDL [nightingale]#gwas_id=GCST90302138#eaf=0.982#beta=-0.11471783#se=0.017548466#p=6.268e-11;;Free cholesterol in very large VLDL [nightingale]#gwas_id=GCST90302142#eaf=0.982#beta=-0.11441374#se=0.017545525#p=6.986e-11;;Total lipids in very large VLDL [nightingale]#gwas_id=GCST90302144#eaf=0.982#beta=-0.12466053#se=0.017553752#p=1.233e-12;;Concentration of very large VLDL particles [nightingale]#gwas_id=GCST90302145#eaf=0.982#beta=-0.12438432#se=0.017554073#p=1.383e-12;;Phospholipids in very large VLDL [nightingale]#gwas_id=GCST90302146#eaf=0.982#beta=-0.12356006#se=0.017552017#p=1.927e-12;;Triglycerides in very large VLDL [nightingale]#gwas_id=GCST90302148#eaf=0.982#beta=-0.12707804#se=0.017557928#p=4.565e-13;;Free cholesterol in chylomicrons and extremely large VLDL [nightingale]#gwas_id=GCST90302166#eaf=0.982#beta=-0.12017914#se=0.017541685#p=7.33e-12;;Total lipid in chylomicrons and extremely large VLDL [nightingale]#gwas_id=GCST90302168#eaf=0.982#beta=-0.11138706#se=0.017540105#p=2.147e-10;;Concentration of chylomicrons and extremely large VLDL particles [nightingale]#gwas_id=GCST90302169#eaf=0.9819#beta=-0.11040419#se=0.017540422#p=3.088e-10;;Phospholipid in chylomicrons and extremely large VLDL [nightingale]#gwas_id=GCST90302170#eaf=0.982#beta=-0.11938884#se=0.01753475#p=9.849e-12;;Triglyceride in chylomicrons and extremely large VLDL [nightingale]#gwas_id=GCST90302172#eaf=0.982#beta=-0.10960991#se=0.017545191#p=4.176e-10
rs4073054	1:161200487_A_C	4	both	Triglyceride in LDL [nightingale]#gwas_id=GCST90301993#eaf=0.6336#beta=-0.025824107#se=0.0042350767#p=1.076e-09;;Triglycerides in large LDL [nightingale]#gwas_id=GCST90302017#eaf=0.6336#beta=-0.026022585#se=0.0042247319#p=7.294e-10;;Triglycerides in medium LDL [nightingale]#gwas_id=GCST90302053#eaf=0.6336#beta=-0.024284156#se=0.0042337856#p=9.705e-09;;Triglycerides to total lipids ratio in very large HDL [nightingale]#gwas_id=GCST90302137#eaf=0.633#beta=-0.027384466#se=0.0042580586#p=1.266e-10
rs77460319	15:58223722_C_T	6	both	Triglyceride in LDL [nightingale]#gwas_id=GCST90301993#eaf=0.9816#beta=-0.10976353#se=0.016352002#p=1.913e-11;;Triglycerides in large HDL [nightingale]#gwas_id=GCST90302005#eaf=0.9817#beta=-0.11413045#se=0.016538397#p=5.166e-12;;Triglycerides in large LDL [nightingale]#gwas_id=GCST90302017#eaf=0.9817#beta=-0.11715861#se=0.016545289#p=1.43e-12;;Free cholesterol to total lipids ratio in large VLDL [nightingale]#gwas_id=GCST90302024#eaf=0.9814#beta=-0.09798675#se=0.017588466#p=2.532e-08;;Triglycerides in medium LDL [nightingale]#gwas_id=GCST90302053#eaf=0.9816#beta=-0.10962415#se=0.016349437#p=2.013e-11;;Triglycerides in very large HDL [nightingale]#gwas_id=GCST90302136#eaf=0.9817#beta=-0.10169024#se=0.016546776#p=7.965e-10
rs8178824	17:64224775_C_T	7	both	Triglyceride in LDL [nightingale]#gwas_id=GCST90301993#eaf=0.9712#beta=-0.093000951#se=0.014106663#p=4.319e-11;;Triglycerides in large LDL [nightingale]#gwas_id=GCST90302017#eaf=0.9712#beta=-0.10250338#se=0.014101299#p=3.62e-13;;Phospholipids to total lipids ratio in medium HDL [nightingale]#gwas_id=GCST90302040#eaf=0.971#beta=-0.079110216#se=0.013954394#p=1.435e-08;;Triglycerides in medium LDL [nightingale]#gwas_id=GCST90302053#eaf=0.9711#beta=-0.095545163#se=0.014100785#p=1.237e-11;;Phospholipids to total lipids ratio in medium VLDL [nightingale]#gwas_id=GCST90302066#eaf=0.9711#beta=-0.14039466#se=0.013967222#p=9.027e-24;;Free cholesterol to total lipids ratio in small VLDL [nightingale]#gwas_id=GCST90302109#eaf=0.9712#beta=-0.096811949#se=0.014219652#p=9.874e-12;;Mean diameter of VLDL particles [nightingale]#gwas_id=GCST90302124#eaf=0.9716#beta=0.092125977#se=0.014711259#p=3.794e-10
rs1128249	2:165528624_G_T	10	both	Leucine [nightingale]#gwas_id=GCST90301994#eaf=0.6282#beta=0.029164282#se=0.0041586747#p=2.335e-12;;Total cholesterol in large HDL [nightingale]#gwas_id=GCST90301995#eaf=0.6263#beta=-0.039526562#se=0.0040641732#p=2.345e-22;;Cholesterol esters in large HDL [nightingale]#gwas_id=GCST90301997#eaf=0.6262#beta=-0.038934891#se=0.0040639083#p=9.643e-22;;Free cholesterol in large HDL [nightingale]#gwas_id=GCST90301999#eaf=0.6263#beta=-0.041197037#se=0.0040652799#p=3.908e-24;;Total lipids in large HDL [nightingale]#gwas_id=GCST90302001#eaf=0.6263#beta=-0.038625593#se=0.0040648716#p=2.053e-21;;Concentration of large HDL particles [nightingale]#gwas_id=GCST90302002#eaf=0.6262#beta=-0.038113432#se=0.0040648147#p=6.825e-21;;Phospholipids in large HDL [nightingale]#gwas_id=GCST90302003#eaf=0.6263#beta=-0.038078699#se=0.0040677767#p=7.894e-21;;Phospholipids to total lipids ratio in small VLDL [nightingale]#gwas_id=GCST90302113#eaf=0.6264#beta=-0.022591577#se=0.0040778872#p=3.024e-08;;Ratio of triglycerides to phosphoglycerides [nightingale]#gwas_id=GCST90302116#eaf=0.6297#beta=0.039269626#se=0.004235441#p=1.832e-20;;Triglycerides to total lipids ratio in very large HDL [nightingale]#gwas_id=GCST90302137#eaf=0.6268#beta=0.031943994#se=0.0042363583#p=4.684e-14
rs217181	16:72114002_C_T	2	both	Leucine [nightingale]#gwas_id=GCST90301994#eaf=0.7978#beta=0.033665754#se=0.0050080066#p=1.788e-11;;Total cholesterol to total lipids ratio in very large VLDL [nightingale]#gwas_id=GCST90302139#eaf=0.7963#beta=-0.031445086#se=0.0053867018#p=5.298e-09
rs80189144	7:72939939_C_T	8	both	Leucine [nightingale]#gwas_id=GCST90301994#eaf=0.1221#beta=-0.037501308#se=0.0061134371#p=8.557e-10;;Total cholesterol to total lipids ratio in large HDL [nightingale]#gwas_id=GCST90301996#eaf=0.1227#beta=0.060866722#se=0.0060315254#p=6.028e-24;;Phospholipids to total lipids ratio in large HDL [nightingale]#gwas_id=GCST90302004#eaf=0.1222#beta=-0.048358655#se=0.0062290868#p=8.271e-15;;Cholesteryl esters to total lipids ratio in large VLDL [nightingale]#gwas_id=GCST90302022#eaf=0.1213#beta=0.074453436#se=0.0062425574#p=8.586e-33;;Saturated fatty acids [nightingale]#gwas_id=GCST90302077#eaf=0.1217#beta=-0.055652009#se=0.0062451408#p=5.046e-19;;Total lipids in small HDL [nightingale]#gwas_id=GCST90302085#eaf=0.1217#beta=-0.070359579#se=0.0061898251#p=6.107e-30;;Concentration of small HDL particles [nightingale]#gwas_id=GCST90302086#eaf=0.1217#beta=-0.075126956#se=0.006192553#p=7.164e-34;;Cholesteryl esters to total lipids ratio in very large VLDL [nightingale]#gwas_id=GCST90302141#eaf=0.1207#beta=0.06413408#se=0.0065878516#p=2.134e-22
rs2115107	19:7968168_A_G	6	both	Total cholesterol in large HDL [nightingale]#gwas_id=GCST90301995#eaf=0.3877#beta=-0.022794817#se=0.0041740167#p=4.731e-08;;Free cholesterol in large HDL [nightingale]#gwas_id=GCST90301999#eaf=0.3877#beta=-0.023466242#se=0.0041754771#p=1.909e-08;;Concentration of medium VLDL particles [nightingale]#gwas_id=GCST90302064#eaf=0.3877#beta=0.023457916#se=0.0040957228#p=1.02e-08;;Phospholipids in medium VLDL [nightingale]#gwas_id=GCST90302065#eaf=0.3877#beta=0.023178224#se=0.0040960013#p=1.525e-08;;Triglycerides in medium VLDL [nightingale]#gwas_id=GCST90302067#eaf=0.3877#beta=0.02370239#se=0.0040961693#p=7.188e-09;;Triglycerides in small VLDL [nightingale]#gwas_id=GCST90302114#eaf=0.3877#beta=0.023189177#se=0.0040938638#p=1.476e-08
rs4711750	6:43757082_A_T	14	both	Total cholesterol in large HDL [nightingale]#gwas_id=GCST90301995#eaf=0.5079#beta=-0.036567276#se=0.0040587716#p=2.071e-19;;Cholesterol esters in large HDL [nightingale]#gwas_id=GCST90301997#eaf=0.5079#beta=-0.036356479#se=0.0040585643#p=3.307e-19;;Free cholesterol in large HDL [nightingale]#gwas_id=GCST90301999#eaf=0.5079#beta=-0.037133061#se=0.0040956909#p=1.23e-19;;Free cholesterol to total lipids ratio in large HDL [nightingale]#gwas_id=GCST90302000#eaf=0.5066#beta=-0.030589983#se=0.0040952967#p=8.048e-14;;Total lipids in large HDL [nightingale]#gwas_id=GCST90302001#eaf=0.5079#beta=-0.036593031#se=0.0040953549#p=4.062e-19;;Concentration of large HDL particles [nightingale]#gwas_id=GCST90302002#eaf=0.5079#beta=-0.036361158#se=0.0040952296#p=6.752e-19;;Phospholipids in large HDL [nightingale]#gwas_id=GCST90302003#eaf=0.5079#beta=-0.035438521#se=0.0040981188#p=5.264e-18;;Total cholesterol to total lipids ratio in medium HDL [nightingale]#gwas_id=GCST90302032#eaf=0.5074#beta=-0.025371768#se=0.0040694171#p=4.525e-10;;Cholesteryl esters to total lipids ratio in medium VLDL [nightingale]#gwas_id=GCST90302060#eaf=0.5065#beta=-0.02187887#se=0.0040085798#p=4.815e-08;;Triglycerides to total lipids ratio in small VLDL [nightingale]#gwas_id=GCST90302115#eaf=0.5064#beta=0.025452964#se=0.0040117009#p=2.229e-10;;Total cholesterol in very large HDL [nightingale]#gwas_id=GCST90302126#eaf=0.5079#beta=-0.023550626#se=0.004095656#p=8.917e-09;;Free cholesterol in very large HDL [nightingale]#gwas_id=GCST90302130#eaf=0.5082#beta=-0.028403753#se=0.0041116193#p=4.91e-12;;Total lipids in very large HDL [nightingale]#gwas_id=GCST90302132#eaf=0.5082#beta=-0.032099416#se=0.0041202948#p=6.671e-15;;Concentration of very large HDL particles [nightingale]#gwas_id=GCST90302133#eaf=0.5082#beta=-0.03254569#se=0.004120252#p=2.812e-15
rs4766578	12:111904371_A_T	7	both	Total cholesterol in large HDL [nightingale]#gwas_id=GCST90301995#eaf=0.5349#beta=0.024930952#se=0.0041638761#p=2.132e-09;;Cholesterol esters in large HDL [nightingale]#gwas_id=GCST90301997#eaf=0.5349#beta=0.024483663#se=0.0041635796#p=4.092e-09;;Free cholesterol in large HDL [nightingale]#gwas_id=GCST90301999#eaf=0.5349#beta=0.026018658#se=0.0041646898#p=4.172e-10;;Total lipids in large HDL [nightingale]#gwas_id=GCST90302001#eaf=0.5349#beta=0.024312082#se=0.0041647253#p=5.295e-09;;Concentration of large HDL particles [nightingale]#gwas_id=GCST90302002#eaf=0.5349#beta=0.023965929#se=0.004165034#p=8.712e-09;;Phospholipids in large HDL [nightingale]#gwas_id=GCST90302003#eaf=0.5349#beta=0.024265666#se=0.0041658954#p=5.717e-09;;Free cholesterol in medium HDL [nightingale]#gwas_id=GCST90302035#eaf=0.5349#beta=0.023741772#se=0.0042765517#p=2.83e-08
rs4846921	1:230304352_A_G	2	both	Total cholesterol in large HDL [nightingale]#gwas_id=GCST90301995#eaf=0.5802#beta=0.052810875#se=0.0039740939#p=2.689e-40;;Total cholesterol to total lipids ratio in very large HDL [nightingale]#gwas_id=GCST90302127#eaf=0.5801#beta=-0.033965331#se=0.0041298605#p=1.963e-16
rs1059611	8:19824563_C_T	2	both	Total cholesterol to total lipids ratio in large HDL [nightingale]#gwas_id=GCST90301996#eaf=0.1057#beta=0.11055842#se=0.0065176143#p=1.542e-64;;Cholesteryl esters to total lipids ratio in large HDL [nightingale]#gwas_id=GCST90301998#eaf=0.1058#beta=0.079170409#se=0.0065190973#p=6.145e-34
rs117174179	8:19941078_G_T	39	both	Total cholesterol to total lipids ratio in large HDL [nightingale]#gwas_id=GCST90301996#eaf=0.9815#beta=0.11109554#se=0.016628522#p=2.373e-11;;Cholesteryl esters to total lipids ratio in large HDL [nightingale]#gwas_id=GCST90301998#eaf=0.9815#beta=0.091427483#se=0.016641964#p=3.934e-08;;Free cholesterol to total lipids ratio in large HDL [nightingale]#gwas_id=GCST90302000#eaf=0.9815#beta=0.11639496#se=0.016588044#p=2.27e-12;;Free cholesterol to total lipids ratio in large LDL [nightingale]#gwas_id=GCST90302012#eaf=0.9814#beta=0.12714442#se=0.016320567#p=6.678e-15;;Triglycerides to total lipids ratio in large LDL [nightingale]#gwas_id=GCST90302018#eaf=0.9815#beta=-0.091760994#se=0.015860319#p=7.227e-09;;Total Cholesterol in large VLDL [nightingale]#gwas_id=GCST90302019#eaf=0.9814#beta=-0.14133443#se=0.016011097#p=1.073e-18;;Cholesterol esters in large VLDL [nightingale]#gwas_id=GCST90302021#eaf=0.9814#beta=-0.14034914#se=0.016010056#p=1.846e-18;;Free cholesterol in large VLDL [nightingale]#gwas_id=GCST90302023#eaf=0.9814#beta=-0.14033832#se=0.016012095#p=1.876e-18;;Total lipids in large VLDL [nightingale]#gwas_id=GCST90302025#eaf=0.9814#beta=-0.14325758#se=0.016012049#p=3.657e-19;;Concentration of large VLDL particles [nightingale]#gwas_id=GCST90302026#eaf=0.9814#beta=-0.14388338#se=0.016013802#p=2.588e-19;;Phospholipids in large VLDL [nightingale]#gwas_id=GCST90302027#eaf=0.9814#beta=-0.14330587#se=0.0160142#p=3.598e-19;;Triglycerides in large VLDL [nightingale]#gwas_id=GCST90302029#eaf=0.9814#beta=-0.14234889#se=0.016011538#p=6.089e-19;;Total cholesterol to total lipids ratio in medium HDL [nightingale]#gwas_id=GCST90302032#eaf=0.9815#beta=0.14708038#se=0.016400052#p=3.012e-19;;Cholesteryl esters to total lipids ratio in medium HDL [nightingale]#gwas_id=GCST90302034#eaf=0.9815#beta=0.14104677#se=0.016399896#p=7.939e-18;;Triglycerides to total lipids ratio in medium HDL [nightingale]#gwas_id=GCST90302042#eaf=0.9815#beta=-0.15282747#se=0.015926902#p=8.347e-22;;Total cholesterol in medium VLDL [nightingale]#gwas_id=GCST90302057#eaf=0.9814#beta=-0.13773756#se=0.016004418#p=7.551e-18;;Cholesterol esters in medium VLDL [nightingale]#gwas_id=GCST90302059#eaf=0.9814#beta=-0.12148768#se=0.016004425#p=3.177e-14;;Free cholesterol in medium VLDL [nightingale]#gwas_id=GCST90302061#eaf=0.9814#beta=-0.15477021#se=0.016006647#p=4.079e-22;;Total lipids in medium VLDL [nightingale]#gwas_id=GCST90302063#eaf=0.9814#beta=-0.15497097#se=0.016005549#p=3.585e-22;;Concentration of medium VLDL particles [nightingale]#gwas_id=GCST90302064#eaf=0.9814#beta=-0.15641279#se=0.016006412#p=1.487e-22;;Phospholipids in medium VLDL [nightingale]#gwas_id=GCST90302065#eaf=0.9814#beta=-0.15454057#se=0.016006096#p=4.677e-22;;Serum total triglyceride [nightingale]#gwas_id=GCST90302076#eaf=0.9814#beta=-0.16285789#se=0.016009622#p=2.631e-24;;Triglycerides in small HDL [nightingale]#gwas_id=GCST90302089#eaf=0.9814#beta=-0.16868996#se=0.016012591#p=5.969e-26;;Triglycerides to total lipids ratio in small HDL [nightingale]#gwas_id=GCST90302090#eaf=0.9815#beta=-0.16437277#se=0.015869084#p=3.847e-25;;Triglycerides to total lipids ratio in small LDL [nightingale]#gwas_id=GCST90302102#eaf=0.9815#beta=-0.11325056#se=0.015948292#p=1.238e-12;;Free cholesterol in small VLDL [nightingale]#gwas_id=GCST90302108#eaf=0.9814#beta=-0.14789313#se=0.015987122#p=2.229e-20;;Total lipids in small VLDL [nightingale]#gwas_id=GCST90302110#eaf=0.9814#beta=-0.15708919#se=0.015992203#p=8.976e-23;;Concentration of small VLDL particles [nightingale]#gwas_id=GCST90302111#eaf=0.9814#beta=-0.16128582#se=0.015993435#p=6.469e-24;;Phospholipids in small VLDL [nightingale]#gwas_id=GCST90302112#eaf=0.9814#beta=-0.15514646#se=0.015995792#p=3.039e-22;;Triglycerides in small VLDL [nightingale]#gwas_id=GCST90302114#eaf=0.9814#beta=-0.17571814#se=0.016001647#p=4.704e-28;;Ratio of triglycerides to phosphoglycerides [nightingale]#gwas_id=GCST90302116#eaf=0.9814#beta=-0.16617542#se=0.016068559#p=4.566e-25;;Total cholesterol in VLDL [nightingale]#gwas_id=GCST90302123#eaf=0.9814#beta=-0.12286539#se=0.015994721#p=1.571e-14;;Triglyceride in VLDL [nightingale]#gwas_id=GCST90302125#eaf=0.9814#beta=-0.16437207#se=0.016009673#p=9.919e-25;;Triglycerides to total lipids ratio in very large HDL [nightingale]#gwas_id=GCST90302137#eaf=0.9814#beta=-0.12680846#se=0.016136119#p=3.882e-15;;Cholesterol esters in very large VLDL [nightingale]#gwas_id=GCST90302140#eaf=0.9814#beta=-0.13336834#se=0.01601418#p=8.212e-17;;Triglycerides in very small VLDL [nightingale]#gwas_id=GCST90302160#eaf=0.9814#beta=-0.17003129#se=0.016003403#p=2.288e-26;;Triglycerides to total lipids ratio in very small VLDL [nightingale]#gwas_id=GCST90302161#eaf=0.9814#beta=-0.15531069#se=0.01596296#p=2.258e-22;;Total cholesterol in chylomicrons and extremely large VLDL [nightingale]#gwas_id=GCST90302162#eaf=0.9814#beta=-0.11643727#se=0.016011944#p=3.545e-13;;Cholesteryl ester in chylomicrons and extremely large VLDL [nightingale]#gwas_id=GCST90302164#eaf=0.9814#beta=-0.11237357#se=0.016010218#p=2.237e-12
rs12600868	17:73784214_A_G	2	both	Total cholesterol to total lipids ratio in large HDL [nightingale]#gwas_id=GCST90301996#eaf=0.656#beta=-0.02730571#se=0.0043029676#p=2.213e-10;;Cholesteryl esters to total lipids ratio in large HDL [nightingale]#gwas_id=GCST90301998#eaf=0.6561#beta=-0.024038969#se=0.0042625268#p=1.704e-08
rs12824567	12:124495203_C_G	2	both	Total cholesterol to total lipids ratio in large HDL [nightingale]#gwas_id=GCST90301996#eaf=0.2944#beta=0.029747301#se=0.0043980185#p=1.344e-11;;Cholesteryl esters to total lipids ratio in large HDL [nightingale]#gwas_id=GCST90301998#eaf=0.2944#beta=0.026172179#se=0.0043996529#p=2.703e-09
rs158482	16:57076115_G_T	4	both	Total cholesterol to total lipids ratio in large HDL [nightingale]#gwas_id=GCST90301996#eaf=0.9842#beta=0.11020377#se=0.018082997#p=1.099e-09;;Cholesteryl esters to total lipids ratio in large HDL [nightingale]#gwas_id=GCST90301998#eaf=0.9842#beta=0.1072693#se=0.01810201#p=3.107e-09;;Total cholesterol in very small VLDL [nightingale]#gwas_id=GCST90302150#eaf=0.9842#beta=-0.10757954#se=0.018753461#p=9.664e-09;;Cholesterol esters in very small VLDL [nightingale]#gwas_id=GCST90302152#eaf=0.9842#beta=-0.11328283#se=0.018744979#p=1.509e-09
rs2292318	16:67985706_C_T	2	both	Total cholesterol to total lipids ratio in large HDL [nightingale]#gwas_id=GCST90301996#eaf=0.8557#beta=-0.043213171#se=0.0057181231#p=4.117e-14;;Cholesteryl esters to total lipids ratio in large HDL [nightingale]#gwas_id=GCST90301998#eaf=0.8556#beta=-0.039573913#se=0.0058250834#p=1.093e-11
rs34809898	19:4055715_A_G	5	both	Total cholesterol to total lipids ratio in large HDL [nightingale]#gwas_id=GCST90301996#eaf=0.7205#beta=-0.026239407#se=0.0047221694#p=2.75e-08;;Triglycerides to total lipids ratio in large HDL [nightingale]#gwas_id=GCST90302006#eaf=0.7205#beta=0.029227768#se=0.0047337831#p=6.646e-10;;Total cholesterol in very large HDL [nightingale]#gwas_id=GCST90302126#eaf=0.7205#beta=-0.026055121#se=0.00470454#p=3.054e-08;;Total lipids in very large HDL [nightingale]#gwas_id=GCST90302132#eaf=0.7204#beta=-0.026541123#se=0.0047131514#p=1.789e-08;;Concentration of very large HDL particles [nightingale]#gwas_id=GCST90302133#eaf=0.7204#beta=-0.026061451#se=0.0047129164#p=3.206e-08
rs4812975	20:44545460_A_G	2	both	Total cholesterol to total lipids ratio in large HDL [nightingale]#gwas_id=GCST90301996#eaf=0.7128#beta=0.11072427#se=0.004428147#p=5.44e-138;;Cholesteryl esters to total lipids ratio in large HDL [nightingale]#gwas_id=GCST90301998#eaf=0.7124#beta=0.11187751#se=0.004468317#p=2.36e-138
rs61830291	1:221001142_A_C	2	both	Total cholesterol to total lipids ratio in large HDL [nightingale]#gwas_id=GCST90301996#eaf=0.8935#beta=0.038684899#se=0.0068514985#p=1.64e-08;;Cholesteryl esters to total lipids ratio in large HDL [nightingale]#gwas_id=GCST90301998#eaf=0.8935#beta=0.037572587#se=0.0068547138#p=4.223e-08
rs62543565	9:16901067_A_C	5	both	Total cholesterol to total lipids ratio in large HDL [nightingale]#gwas_id=GCST90301996#eaf=0.5988#beta=0.024876769#se=0.0041486104#p=2.017e-09;;Free cholesterol to total lipids ratio in large LDL [nightingale]#gwas_id=GCST90302012#eaf=0.5975#beta=0.023830667#se=0.0040754834#p=4.995e-09;;Cholesterol esters in medium VLDL [nightingale]#gwas_id=GCST90302059#eaf=0.5939#beta=-0.025405737#se=0.0042542122#p=2.345e-09;;Phospholipids to total lipids ratio in small VLDL [nightingale]#gwas_id=GCST90302113#eaf=0.5957#beta=0.022668334#se=0.0041510348#p=4.738e-08;;Cholesteryl ester in chylomicrons and extremely large VLDL [nightingale]#gwas_id=GCST90302164#eaf=0.5936#beta=-0.024270705#se=0.0042536825#p=1.158e-08
rs6686331	1:63182135_C_T	14	both	Total cholesterol to total lipids ratio in large HDL [nightingale]#gwas_id=GCST90301996#eaf=0.3544#beta=0.028898947#se=0.0042618311#p=1.194e-11;;Cholesteryl esters to total lipids ratio in large HDL [nightingale]#gwas_id=GCST90301998#eaf=0.3544#beta=0.02982381#se=0.0042633101#p=2.644e-12;;Triglycerides to total lipids ratio in small HDL [nightingale]#gwas_id=GCST90302090#eaf=0.356#beta=-0.030832823#se=0.0040826599#p=4.282e-14;;Mean diameter of VLDL particles [nightingale]#gwas_id=GCST90302124#eaf=0.3557#beta=-0.040528907#se=0.0041239607#p=8.558e-23;;Total cholesterol in very large VLDL [nightingale]#gwas_id=GCST90302138#eaf=0.3557#beta=-0.056232718#se=0.0041279902#p=2.951e-42;;Cholesterol esters in very large VLDL [nightingale]#gwas_id=GCST90302140#eaf=0.3557#beta=-0.05552229#se=0.0041290486#p=3.217e-41;;Free cholesterol in very large VLDL [nightingale]#gwas_id=GCST90302142#eaf=0.3557#beta=-0.056029742#se=0.0041262687#p=5.35e-42;;Total lipids in very large VLDL [nightingale]#gwas_id=GCST90302144#eaf=0.3557#beta=-0.051946058#se=0.0041301279#p=2.813e-36;;Concentration of very large VLDL particles [nightingale]#gwas_id=GCST90302145#eaf=0.3558#beta=-0.051162799#se=0.0041303685#p=3.074e-35;;Phospholipids in very large VLDL [nightingale]#gwas_id=GCST90302146#eaf=0.3557#beta=-0.054544521#se=0.0041300261#p=8.014e-40;;Triglycerides in very large VLDL [nightingale]#gwas_id=GCST90302148#eaf=0.3558#beta=-0.04939274#se=0.0041308285#p=5.961e-33;;Free cholesterol to total lipids ratio in chylomicrons and extremely large VLDL [nightingale]#gwas_id=GCST90302167#eaf=0.3534#beta=-0.023953964#se=0.004386364#p=4.734e-08;;Concentration of chylomicrons and extremely large VLDL particles [nightingale]#gwas_id=GCST90302169#eaf=0.3557#beta=-0.057420374#se=0.004128549#p=5.654e-44;;Triglyceride in chylomicrons and extremely large VLDL [nightingale]#gwas_id=GCST90302172#eaf=0.3557#beta=-0.056156627#se=0.004128665#p=3.915e-42
rs7109203	11:47265543_C_T	2	both	Total cholesterol to total lipids ratio in large HDL [nightingale]#gwas_id=GCST90301996#eaf=0.3597#beta=0.039680193#se=0.0041705692#p=1.829e-21;;Cholesteryl esters to total lipids ratio in large HDL [nightingale]#gwas_id=GCST90301998#eaf=0.3597#beta=0.033812482#se=0.0041721561#p=5.304e-16
rs998403	1:62928549_A_G	4	both	Total cholesterol to total lipids ratio in large HDL [nightingale]#gwas_id=GCST90301996#eaf=0.3367#beta=0.036155614#se=0.0042212618#p=1.08e-17;;Cholesteryl esters to total lipids ratio in large HDL [nightingale]#gwas_id=GCST90301998#eaf=0.3366#beta=0.037247534#se=0.0042227629#p=1.138e-18;;Free cholesterol to total lipids ratio in large HDL [nightingale]#gwas_id=GCST90302000#eaf=0.3368#beta=0.027218589#se=0.0042044589#p=9.56e-11;;Free cholesterol to total lipids ratio in large LDL [nightingale]#gwas_id=GCST90302012#eaf=0.3372#beta=0.065979297#se=0.0041452001#p=4.827e-57
rs1129555	10:113910721_A_G	9	both	Cholesterol esters in large HDL [nightingale]#gwas_id=GCST90301997#eaf=0.2847#beta=0.038359315#se=0.0044766356#p=1.046e-17;;Total lipids in large HDL [nightingale]#gwas_id=GCST90302001#eaf=0.2847#beta=0.039503227#se=0.0044770874#p=1.11e-18;;Concentration of large HDL particles [nightingale]#gwas_id=GCST90302002#eaf=0.2847#beta=0.039847291#se=0.004477232#p=5.585e-19;;Free cholesterol in medium HDL [nightingale]#gwas_id=GCST90302035#eaf=0.2842#beta=0.033650597#se=0.0044835772#p=6.129e-14;;Total lipids in medium HDL [nightingale]#gwas_id=GCST90302037#eaf=0.2843#beta=0.032829428#se=0.0044947632#p=2.795e-13;;Concentration of medium HDL particles [nightingale]#gwas_id=GCST90302038#eaf=0.2845#beta=0.032469271#se=0.0044875077#p=4.639e-13;;Phospholipids in medium HDL [nightingale]#gwas_id=GCST90302039#eaf=0.2846#beta=0.034261822#se=0.004491785#p=2.39e-14;;Total cholines [nightingale]#gwas_id=GCST90302117#eaf=0.2848#beta=0.035027868#se=0.0045012704#p=7.151e-15;;Total phosphoglycerides [nightingale]#gwas_id=GCST90302119#eaf=0.2848#beta=0.032033644#se=0.0045094798#p=1.215e-12
rs11039603	11:48256786_A_G	2	both	Cholesteryl esters to total lipids ratio in large HDL [nightingale]#gwas_id=GCST90301998#eaf=0.1423#beta=0.032020439#se=0.0056926092#p=1.856e-08;;Total cholesterol to total lipids ratio in medium HDL [nightingale]#gwas_id=GCST90302032#eaf=0.1418#beta=0.042210989#se=0.0056863639#p=1.143e-13
rs4569100	12:125350320_A_G	2	both	Cholesteryl esters to total lipids ratio in large HDL [nightingale]#gwas_id=GCST90301998#eaf=0.3463#beta=0.024135375#se=0.0041611299#p=6.624e-09;;Phospholipids to total lipids ratio in large HDL [nightingale]#gwas_id=GCST90302004#eaf=0.3463#beta=-0.027668338#se=0.0042872974#p=1.093e-10
rs77712507	16:56742475_A_G	8	both	Cholesteryl esters to total lipids ratio in large HDL [nightingale]#gwas_id=GCST90301998#eaf=0.0772#beta=-0.070099695#se=0.0079753958#p=1.502e-18;;Phospholipids to total lipids ratio in large HDL [nightingale]#gwas_id=GCST90302004#eaf=0.077#beta=0.052545414#se=0.0077843783#p=1.477e-11;;Total cholesterol in small VLDL [nightingale]#gwas_id=GCST90302104#eaf=0.0767#beta=0.047609633#se=0.0076382445#p=4.574e-10;;Cholesterol esters in small VLDL [nightingale]#gwas_id=GCST90302106#eaf=0.0767#beta=0.049869175#se=0.0076324577#p=6.411e-11;;Total cholesterol in very small VLDL [nightingale]#gwas_id=GCST90302150#eaf=0.0766#beta=0.045949403#se=0.0076128003#p=1.582e-09;;Cholesterol esters in very small VLDL [nightingale]#gwas_id=GCST90302152#eaf=0.0766#beta=0.047814188#se=0.0076043536#p=3.221e-10;;Total lipids in very small VLDL [nightingale]#gwas_id=GCST90302156#eaf=0.0767#beta=0.043204559#se=0.00763852#p=1.548e-08;;Concentration of very small VLDL particles [nightingale]#gwas_id=GCST90302157#eaf=0.0767#beta=0.042071112#se=0.0076455483#p=3.74e-08
rs112847760	11:49684081_A_G	3	both	Free cholesterol in large HDL [nightingale]#gwas_id=GCST90301999#eaf=0.1424#beta=0.037832282#se=0.005971708#p=2.37e-10;;Total cholesterol in medium HDL [nightingale]#gwas_id=GCST90302031#eaf=0.1408#beta=0.035273588#se=0.0060152348#p=4.517e-09;;Cholesterol esters in medium HDL [nightingale]#gwas_id=GCST90302033#eaf=0.1407#beta=0.035817054#se=0.0060231075#p=2.738e-09
rs11185602	7:50299077_A_G	3	both	Free cholesterol to total lipids ratio in large HDL [nightingale]#gwas_id=GCST90302000#eaf=0.6822#beta=-0.024198914#se=0.0042283488#p=1.046e-08;;Free cholesterol in very large HDL [nightingale]#gwas_id=GCST90302130#eaf=0.6827#beta=-0.02627422#se=0.0042510057#p=6.382e-10;;Free cholesterol to total lipids ratio in very large HDL [nightingale]#gwas_id=GCST90302131#eaf=0.6817#beta=-0.025351751#se=0.0041583842#p=1.084e-09
rs17145750	7:73026378_C_T	3	both	Free cholesterol to total lipids ratio in large HDL [nightingale]#gwas_id=GCST90302000#eaf=0.8455#beta=-0.069234119#se=0.0054894723#p=1.81e-36;;Total cholesterol to total lipids ratio in large VLDL [nightingale]#gwas_id=GCST90302020#eaf=0.8476#beta=-0.041526504#se=0.0058404743#p=1.159e-12;;Triglycerides to total lipids ratio in very large HDL [nightingale]#gwas_id=GCST90302137#eaf=0.8462#beta=0.05552779#se=0.0056861485#p=1.584e-22
rs2186037	6:127455029_A_G	4	both	Free cholesterol to total lipids ratio in large HDL [nightingale]#gwas_id=GCST90302000#eaf=0.4806#beta=0.023975847#se=0.0040292857#p=2.675e-09;;Free cholesterol in large VLDL [nightingale]#gwas_id=GCST90302023#eaf=0.48#beta=-0.0228672#se=0.0039208064#p=5.468e-09;;Mean diameter of VLDL particles [nightingale]#gwas_id=GCST90302124#eaf=0.4801#beta=-0.025998529#se=0.0039153456#p=3.133e-11;;Total cholesterol in very large HDL [nightingale]#gwas_id=GCST90302126#eaf=0.4804#beta=0.023466835#se=0.0039955666#p=4.274e-09
rs7837390	8:19626120_C_T	27	both	Free cholesterol to total lipids ratio in large HDL [nightingale]#gwas_id=GCST90302000#eaf=0.3609#beta=-0.028610627#se=0.0042386209#p=1.479e-11;;Free cholesterol to total lipids ratio in large LDL [nightingale]#gwas_id=GCST90302012#eaf=0.3612#beta=-0.027141492#se=0.0041710247#p=7.659e-11;;Total Cholesterol in large VLDL [nightingale]#gwas_id=GCST90302019#eaf=0.3624#beta=0.031912555#se=0.0042717167#p=7.979e-14;;Cholesterol esters in large VLDL [nightingale]#gwas_id=GCST90302021#eaf=0.3624#beta=0.031647128#se=0.0042721369#p=1.284e-13;;Free cholesterol in large VLDL [nightingale]#gwas_id=GCST90302023#eaf=0.3624#beta=0.03123844#se=0.0042694636#p=2.541e-13;;Total cholesterol in medium VLDL [nightingale]#gwas_id=GCST90302057#eaf=0.3624#beta=0.031893782#se=0.0042677913#p=7.831e-14;;Cholesterol esters in medium VLDL [nightingale]#gwas_id=GCST90302059#eaf=0.3624#beta=0.029230042#se=0.0042677757#p=7.436e-12;;Free cholesterol in medium VLDL [nightingale]#gwas_id=GCST90302061#eaf=0.3622#beta=0.034441773#se=0.0043108524#p=1.354e-15;;Total lipids in medium VLDL [nightingale]#gwas_id=GCST90302063#eaf=0.3625#beta=0.033907038#se=0.0042708934#p=2.037e-15;;Concentration of medium VLDL particles [nightingale]#gwas_id=GCST90302064#eaf=0.3625#beta=0.033852109#se=0.0042711539#p=2.268e-15;;Phospholipids in medium VLDL [nightingale]#gwas_id=GCST90302065#eaf=0.3622#beta=0.033994705#se=0.0043145006#p=3.295e-15;;Serum total triglyceride [nightingale]#gwas_id=GCST90302076#eaf=0.3625#beta=0.034475928#se=0.0042717216#p=6.988e-16;;Triglycerides in small HDL [nightingale]#gwas_id=GCST90302089#eaf=0.3625#beta=0.036804032#se=0.0042736027#p=7.183e-18;;Triglycerides to total lipids ratio in small HDL [nightingale]#gwas_id=GCST90302090#eaf=0.362#beta=0.036615022#se=0.0042649625#p=9.078e-18;;Free cholesterol in small VLDL [nightingale]#gwas_id=GCST90302108#eaf=0.3621#beta=0.029885856#se=0.0042227166#p=1.469e-12;;Total lipids in small VLDL [nightingale]#gwas_id=GCST90302110#eaf=0.3622#beta=0.031898928#se=0.004238888#p=5.26e-14;;Concentration of small VLDL particles [nightingale]#gwas_id=GCST90302111#eaf=0.3623#beta=0.032873277#se=0.0042447514#p=9.599e-15;;Phospholipids in small VLDL [nightingale]#gwas_id=GCST90302112#eaf=0.3623#beta=0.031351974#se=0.004243402#p=1.486e-13;;Triglycerides in small VLDL [nightingale]#gwas_id=GCST90302114#eaf=0.3622#beta=0.036944476#se=0.0043114829#p=1.045e-17;;Ratio of triglycerides to phosphoglycerides [nightingale]#gwas_id=GCST90302116#eaf=0.3622#beta=0.036439193#se=0.0043210337#p=3.37e-17;;Total cholesterol in VLDL [nightingale]#gwas_id=GCST90302123#eaf=0.3622#beta=0.026063284#se=0.0042362029#p=7.627e-10;;Triglyceride in VLDL [nightingale]#gwas_id=GCST90302125#eaf=0.3625#beta=0.034248539#se=0.0042715991#p=1.077e-15;;Cholesterol esters in very large VLDL [nightingale]#gwas_id=GCST90302140#eaf=0.3624#beta=0.028844077#se=0.0042689367#p=1.411e-11;;Triglycerides in very small VLDL [nightingale]#gwas_id=GCST90302160#eaf=0.3624#beta=0.033242992#se=0.0042571033#p=5.772e-15;;Total cholesterol in chylomicrons and extremely large VLDL [nightingale]#gwas_id=GCST90302162#eaf=0.3623#beta=0.026509643#se=0.0042678969#p=5.251e-10;;Cholesteryl ester in chylomicrons and extremely large VLDL [nightingale]#gwas_id=GCST90302164#eaf=0.3623#beta=0.025826313#se=0.0042673104#p=1.429e-09;;Free cholesterol in chylomicrons and extremely large VLDL [nightingale]#gwas_id=GCST90302166#eaf=0.3624#beta=0.02613905#se=0.004266996#p=9.019e-10
rs967530	1:39596137_A_T	9	both	Free cholesterol to total lipids ratio in large HDL [nightingale]#gwas_id=GCST90302000#eaf=0.6992#beta=0.024357413#se=0.0044637137#p=4.849e-08;;Phospholipids in large HDL [nightingale]#gwas_id=GCST90302003#eaf=0.6992#beta=0.037699843#se=0.0043829672#p=7.872e-18;;Total cholesterol in medium HDL [nightingale]#gwas_id=GCST90302031#eaf=0.6988#beta=0.035695144#se=0.0044067411#p=5.49e-16;;Cholesterol esters in medium HDL [nightingale]#gwas_id=GCST90302033#eaf=0.6988#beta=0.036329211#se=0.0044082154#p=1.704e-16;;Free cholesterol in medium HDL [nightingale]#gwas_id=GCST90302035#eaf=0.699#beta=0.03217834#se=0.0044037708#p=2.732e-13;;Total lipids in medium HDL [nightingale]#gwas_id=GCST90302037#eaf=0.6989#beta=0.033049394#se=0.0043980019#p=5.707e-14;;Concentration of medium HDL particles [nightingale]#gwas_id=GCST90302038#eaf=0.699#beta=0.032202588#se=0.004390367#p=2.22e-13;;Phospholipids in medium HDL [nightingale]#gwas_id=GCST90302039#eaf=0.6991#beta=0.031247491#se=0.0043883349#p=1.075e-12;;Phospholipids to total lipids ratio in very large HDL [nightingale]#gwas_id=GCST90302135#eaf=0.6985#beta=0.029414029#se=0.00437829#p=1.84e-11
rs7180487	15:58939190_G_T	3	both	Total lipids in large HDL [nightingale]#gwas_id=GCST90302001#eaf=0.9528#beta=-0.099480161#se=0.017974737#p=3.122e-08;;Concentration of large HDL particles [nightingale]#gwas_id=GCST90302002#eaf=0.9528#beta=-0.10086959#se=0.017974765#p=2.003e-08;;Free cholesterol to total lipids ratio in chylomicrons and extremely large VLDL [nightingale]#gwas_id=GCST90302167#eaf=0.9525#beta=-0.10217#se=0.018516999#p=3.436e-08
rs2002386	15:59096033_C_T	3	both	Phospholipids in large HDL [nightingale]#gwas_id=GCST90302003#eaf=0.9372#beta=0.048931477#se=0.0086962387#p=1.836e-08;;Phospholipids to total lipids ratio in medium VLDL [nightingale]#gwas_id=GCST90302066#eaf=0.9378#beta=0.048991255#se=0.0085343757#p=9.442e-09;;Total cholesterol to total lipids ratio in very large HDL [nightingale]#gwas_id=GCST90302127#eaf=0.9385#beta=-0.051910007#se=0.0086296231#p=1.795e-09
rs1187415	12:124491529_C_G	6	both	Phospholipids to total lipids ratio in large HDL [nightingale]#gwas_id=GCST90302004#eaf=0.6845#beta=0.025463189#se=0.0043253513#p=3.934e-09;;Triglycerides in small HDL [nightingale]#gwas_id=GCST90302089#eaf=0.6862#beta=0.030115045#se=0.0043501824#p=4.431e-12;;Triglycerides to total lipids ratio in small HDL [nightingale]#gwas_id=GCST90302090#eaf=0.6856#beta=0.027905582#se=0.0042962331#p=8.283e-11;;Phospholipids in small VLDL [nightingale]#gwas_id=GCST90302112#eaf=0.6861#beta=0.026173677#se=0.0043193005#p=1.364e-09;;Ratio of triglycerides to phosphoglycerides [nightingale]#gwas_id=GCST90302116#eaf=0.6862#beta=0.028929132#se=0.0043543071#p=3.057e-11;;Triglycerides in very small VLDL [nightingale]#gwas_id=GCST90302160#eaf=0.6861#beta=0.026838235#se=0.0043332383#p=5.881e-10
rs1689800	1:182168885_A_G	3	both	Phospholipids to total lipids ratio in large HDL [nightingale]#gwas_id=GCST90302004#eaf=0.6662#beta=-0.032521009#se=0.0042504385#p=1.991e-14;;Free cholesterol in small VLDL [nightingale]#gwas_id=GCST90302108#eaf=0.6667#beta=-0.02403861#se=0.0041785108#p=8.772e-09;;Cholesteryl esters to total lipids ratio in very large HDL [nightingale]#gwas_id=GCST90302129#eaf=0.666#beta=-0.032001838#se=0.0043019013#p=1.015e-13
rs191331392	20:44227517_A_G	6	both	Phospholipids to total lipids ratio in large HDL [nightingale]#gwas_id=GCST90302004#eaf=0.1211#beta=0.080630777#se=0.0063522177#p=6.439e-37;;Phospholipids in medium HDL [nightingale]#gwas_id=GCST90302039#eaf=0.1226#beta=0.051252348#se=0.0062477134#p=2.337e-16;;Free cholesterol in small HDL [nightingale]#gwas_id=GCST90302083#eaf=0.1225#beta=0.080091395#se=0.0062122476#p=4.961e-38;;Total lipids in small HDL [nightingale]#gwas_id=GCST90302085#eaf=0.1227#beta=0.088373068#se=0.0062625009#p=3.228e-45;;Concentration of small HDL particles [nightingale]#gwas_id=GCST90302086#eaf=0.1227#beta=0.089256701#se=0.0062651713#p=4.714e-46;;Phospholipids in small HDL [nightingale]#gwas_id=GCST90302087#eaf=0.1228#beta=0.084144052#se=0.0062799118#p=6.135e-41
rs326214	11:47298360_A_G	19	both	Phospholipids to total lipids ratio in large HDL [nightingale]#gwas_id=GCST90302004#eaf=0.6282#beta=0.02866548#se=0.004129717#p=3.886e-12;;Total Cholesterol in large VLDL [nightingale]#gwas_id=GCST90302019#eaf=0.6257#beta=0.027996549#se=0.0041741728#p=1.985e-11;;Cholesterol esters in large VLDL [nightingale]#gwas_id=GCST90302021#eaf=0.6256#beta=0.028988575#se=0.0041746676#p=3.814e-12;;Free cholesterol in large VLDL [nightingale]#gwas_id=GCST90302023#eaf=0.6257#beta=0.025796587#se=0.0041720993#p=6.285e-10;;Total lipids in large VLDL [nightingale]#gwas_id=GCST90302025#eaf=0.6257#beta=0.027169699#se=0.0041743141#p=7.576e-11;;Concentration of large VLDL particles [nightingale]#gwas_id=GCST90302026#eaf=0.6257#beta=0.02708282#se=0.0041744504#p=8.712e-11;;Phospholipids in large VLDL [nightingale]#gwas_id=GCST90302027#eaf=0.6257#beta=0.027195982#se=0.0041751132#p=7.326e-11;;Triglycerides in large VLDL [nightingale]#gwas_id=GCST90302029#eaf=0.6256#beta=0.026433477#se=0.0041740788#p=2.408e-10;;Triglycerides in medium HDL [nightingale]#gwas_id=GCST90302041#eaf=0.6258#beta=0.034821098#se=0.004171681#p=7.001e-17;;Free cholesterol in medium VLDL [nightingale]#gwas_id=GCST90302061#eaf=0.6258#beta=0.029837989#se=0.0041707873#p=8.426e-13;;Total lipids in medium VLDL [nightingale]#gwas_id=GCST90302063#eaf=0.6257#beta=0.030736888#se=0.004173648#p=1.778e-13;;Concentration of medium VLDL particles [nightingale]#gwas_id=GCST90302064#eaf=0.6257#beta=0.030844354#se=0.0041739197#p=1.471e-13;;Phospholipids in medium VLDL [nightingale]#gwas_id=GCST90302065#eaf=0.6257#beta=0.030768933#se=0.0041742233#p=1.691e-13;;Triglycerides in medium VLDL [nightingale]#gwas_id=GCST90302067#eaf=0.6257#beta=0.030478667#se=0.0041742161#p=2.843e-13;;Serum total triglyceride [nightingale]#gwas_id=GCST90302076#eaf=0.6257#beta=0.030516813#se=0.004174472#p=2.665e-13;;Triglyceride in VLDL [nightingale]#gwas_id=GCST90302125#eaf=0.6257#beta=0.030954574#se=0.0041746104#p=1.217e-13;;Total lipids in very large VLDL [nightingale]#gwas_id=GCST90302144#eaf=0.6257#beta=0.022907682#se=0.0041724809#p=4.015e-08;;Concentration of very large VLDL particles [nightingale]#gwas_id=GCST90302145#eaf=0.6257#beta=0.022913395#se=0.0041727548#p=3.992e-08;;Triglycerides in very large VLDL [nightingale]#gwas_id=GCST90302148#eaf=0.6257#beta=0.022875951#se=0.0041730424#p=4.209e-08
rs34211178	3:98383562_A_G	4	both	Phospholipids to total lipids ratio in large HDL [nightingale]#gwas_id=GCST90302004#eaf=0.4422#beta=0.03608862#se=0.0040575289#p=5.882e-19;;Total cholesterol in small HDL [nightingale]#gwas_id=GCST90302079#eaf=0.4416#beta=0.032770623#se=0.0039779557#p=1.75e-16;;Total lipids in small HDL [nightingale]#gwas_id=GCST90302085#eaf=0.4416#beta=0.038229731#se=0.0039809278#p=7.748e-22;;Concentration of small HDL particles [nightingale]#gwas_id=GCST90302086#eaf=0.4416#beta=0.038709613#se=0.0039827344#p=2.494e-22
rs4149307	9:107589744_C_T	7	both	Phospholipids to total lipids ratio in large HDL [nightingale]#gwas_id=GCST90302004#eaf=0.8142#beta=0.046148195#se=0.0056596471#p=3.524e-16;;Cholesteryl esters to total lipids ratio in medium HDL [nightingale]#gwas_id=GCST90302034#eaf=0.8159#beta=0.032851971#se=0.0054401244#p=1.552e-09;;Phospholipids to total lipids ratio in medium HDL [nightingale]#gwas_id=GCST90302040#eaf=0.816#beta=-0.039494899#se=0.005472809#p=5.332e-13;;Total cholesterol in very large HDL [nightingale]#gwas_id=GCST90302126#eaf=0.8165#beta=-0.061194776#se=0.0054134314#p=1.25e-29;;Cholesterol esters in very large HDL [nightingale]#gwas_id=GCST90302128#eaf=0.8166#beta=-0.063094653#se=0.0054042096#p=1.709e-31;;Free cholesterol in very large HDL [nightingale]#gwas_id=GCST90302130#eaf=0.8163#beta=-0.052202862#se=0.005433771#p=7.461e-22;;Total cholesterol to total lipids ratio in chylomicrons and extremely large VLDL [nightingale]#gwas_id=GCST90302163#eaf=0.8146#beta=-0.035235178#se=0.0057126586#p=6.92e-10
rs4656292	1:161194641_A_G	19	both	Phospholipids to total lipids ratio in large HDL [nightingale]#gwas_id=GCST90302004#eaf=0.3773#beta=-0.037845414#se=0.0041406931#p=6.253e-20;;Triglycerides in large HDL [nightingale]#gwas_id=GCST90302005#eaf=0.376#beta=0.030524105#se=0.0041983569#p=3.582e-13;;Triglycerides to total lipids ratio in large HDL [nightingale]#gwas_id=GCST90302006#eaf=0.3764#beta=0.035311466#se=0.004263978#p=1.218e-16;;Total cholesterol in medium HDL [nightingale]#gwas_id=GCST90302031#eaf=0.3768#beta=-0.04601851#se=0.0040921568#p=2.436e-29;;Total cholesterol to total lipids ratio in medium HDL [nightingale]#gwas_id=GCST90302032#eaf=0.3771#beta=-0.036379028#se=0.0040465582#p=2.47e-19;;Cholesterol esters in medium HDL [nightingale]#gwas_id=GCST90302033#eaf=0.3768#beta=-0.047561508#se=0.0040966572#p=3.673e-31;;Cholesteryl esters to total lipids ratio in medium HDL [nightingale]#gwas_id=GCST90302034#eaf=0.377#beta=-0.035660207#se=0.0040594939#p=1.572e-18;;Free cholesterol in medium HDL [nightingale]#gwas_id=GCST90302035#eaf=0.3769#beta=-0.038661057#se=0.0040812487#p=2.723e-21;;Total lipids in medium HDL [nightingale]#gwas_id=GCST90302037#eaf=0.3768#beta=-0.043732729#se=0.0040916927#p=1.156e-26;;Concentration of medium HDL particles [nightingale]#gwas_id=GCST90302038#eaf=0.3768#beta=-0.043152529#se=0.0040861229#p=4.53e-26;;Phospholipids in medium HDL [nightingale]#gwas_id=GCST90302039#eaf=0.3768#beta=-0.03959134#se=0.0040898913#p=3.657e-22;;Phospholipids to total lipids ratio in medium HDL [nightingale]#gwas_id=GCST90302040#eaf=0.3763#beta=0.041722956#se=0.004119744#p=4.169e-24;;Free cholesterol in small HDL [nightingale]#gwas_id=GCST90302083#eaf=0.3769#beta=-0.029846459#se=0.0040682852#p=2.195e-13;;Total lipids in small HDL [nightingale]#gwas_id=GCST90302085#eaf=0.3767#beta=-0.033697992#se=0.0041015976#p=2.107e-16;;Concentration of small HDL particles [nightingale]#gwas_id=GCST90302086#eaf=0.3767#beta=-0.034051741#se=0.004103539#p=1.058e-16;;Phospholipids in small HDL [nightingale]#gwas_id=GCST90302087#eaf=0.3766#beta=-0.043395543#se=0.0041136128#p=5.12e-26;;Phospholipids to total lipids ratio in small HDL [nightingale]#gwas_id=GCST90302088#eaf=0.377#beta=-0.02613867#se=0.0040653379#p=1.279e-10;;Triglycerides to total lipids ratio in small HDL [nightingale]#gwas_id=GCST90302090#eaf=0.3761#beta=0.033013259#se=0.0041883471#p=3.217e-15;;Phospholipids to total lipids ratio in small VLDL [nightingale]#gwas_id=GCST90302113#eaf=0.3769#beta=-0.033922585#se=0.0041287539#p=2.101e-16
rs6485716	11:46981646_A_G	2	both	Phospholipids to total lipids ratio in large HDL [nightingale]#gwas_id=GCST90302004#eaf=0.2061#beta=-0.028674921#se=0.0051882891#p=3.26e-08;;Cholesteryl esters to total lipids ratio in very large HDL [nightingale]#gwas_id=GCST90302129#eaf=0.2053#beta=-0.029789942#se=0.0051593002#p=7.74e-09
rs75838841	20:44929873_C_G	5	both	Phospholipids to total lipids ratio in large HDL [nightingale]#gwas_id=GCST90302004#eaf=0.0234#beta=0.097626064#se=0.015657983#p=4.52e-10;;Free cholesterol in small HDL [nightingale]#gwas_id=GCST90302083#eaf=0.0233#beta=0.12276463#se=0.01560824#p=3.68e-15;;Total lipids in small HDL [nightingale]#gwas_id=GCST90302085#eaf=0.0233#beta=0.12149448#se=0.01557188#p=6.085e-15;;Concentration of small HDL particles [nightingale]#gwas_id=GCST90302086#eaf=0.0233#beta=0.12530112#se=0.015572267#p=8.525e-16;;Phospholipids in small HDL [nightingale]#gwas_id=GCST90302087#eaf=0.0233#beta=0.13244446#se=0.015604019#p=2.105e-17
rs8039750	15:58953369_G_T	4	both	Phospholipids to total lipids ratio in large HDL [nightingale]#gwas_id=GCST90302004#eaf=0.9522#beta=0.11539463#se=0.018307413#p=2.916e-10;;Total cholesterol to total lipids ratio in large LDL [nightingale]#gwas_id=GCST90302008#eaf=0.9529#beta=0.10443316#se=0.017999699#p=6.555e-09;;Cholesteryl esters to total lipids ratio in large LDL [nightingale]#gwas_id=GCST90302010#eaf=0.9528#beta=0.099303138#se=0.018011103#p=3.519e-08;;Free cholesterol to total lipids ratio in small HDL [nightingale]#gwas_id=GCST90302084#eaf=0.9529#beta=-0.11435615#se=0.018014474#p=2.181e-10
rs854572	7:94954696_C_G	5	both	Phospholipids to total lipids ratio in large HDL [nightingale]#gwas_id=GCST90302004#eaf=0.5147#beta=-0.033402017#se=0.0040827559#p=2.809e-16;;Total cholesterol in small HDL [nightingale]#gwas_id=GCST90302079#eaf=0.5176#beta=-0.023706189#se=0.004084783#p=6.493e-09;;Cholesterol esters in small HDL [nightingale]#gwas_id=GCST90302081#eaf=0.5176#beta=-0.022648036#se=0.0040839989#p=2.93e-08;;Total lipids in small HDL [nightingale]#gwas_id=GCST90302085#eaf=0.518#beta=-0.025946582#se=0.0041218638#p=3.077e-10;;Concentration of small HDL particles [nightingale]#gwas_id=GCST90302086#eaf=0.518#beta=-0.025406375#se=0.0041218927#p=7.104e-10
rs17580	14:94847262_A_T	4	both	Triglycerides in large HDL [nightingale]#gwas_id=GCST90302005#eaf=0.0436#beta=-0.067378656#se=0.011637893#p=7.056e-09;;Triglycerides in medium HDL [nightingale]#gwas_id=GCST90302041#eaf=0.0433#beta=-0.064271541#se=0.011578995#p=2.845e-08;;Total cholesterol in very large HDL [nightingale]#gwas_id=GCST90302126#eaf=0.0436#beta=0.076070775#se=0.011486698#p=3.531e-11;;Cholesterol esters in very large HDL [nightingale]#gwas_id=GCST90302128#eaf=0.0436#beta=0.087972167#se=0.011461919#p=1.652e-14
rs1787302	18:47436881_C_T	2	both	Triglycerides in large HDL [nightingale]#gwas_id=GCST90302005#eaf=0.814#beta=0.032059903#se=0.0051188992#p=3.775e-10;;Phosphatidylcholine and other choline [nightingale]#gwas_id=GCST90302069#eaf=0.8141#beta=0.035751266#se=0.0051142716#p=2.739e-12
rs3198697	16:15129940_C_T	2	both	Triglycerides in large HDL [nightingale]#gwas_id=GCST90302005#eaf=0.6024#beta=-0.025326434#se=0.0040640754#p=4.612e-10;;Total cholines [nightingale]#gwas_id=GCST90302117#eaf=0.6024#beta=-0.023241364#se=0.0040853768#p=1.278e-08
rs3751985	17:16837976_G_T	3	both	Triglycerides in large HDL [nightingale]#gwas_id=GCST90302005#eaf=0.1288#beta=0.036033537#se=0.006199894#p=6.175e-09;;Triglycerides to total lipids ratio in large HDL [nightingale]#gwas_id=GCST90302006#eaf=0.1287#beta=0.062176232#se=0.0062984196#p=5.521e-23;;Cholesteryl esters to total lipids ratio in chylomicrons and extremely large VLDL [nightingale]#gwas_id=GCST90302165#eaf=0.1306#beta=0.036471738#se=0.0065221036#p=2.244e-08
rs7272535	20:44159889_A_G	7	both	Triglycerides in large HDL [nightingale]#gwas_id=GCST90302005#eaf=0.1142#beta=-0.043071679#se=0.0065780553#p=5.84e-11;;Total cholesterol in small HDL [nightingale]#gwas_id=GCST90302079#eaf=0.1137#beta=0.060944957#se=0.006442949#p=3.104e-21;;Cholesterol esters in small HDL [nightingale]#gwas_id=GCST90302081#eaf=0.1138#beta=0.052888304#se=0.006443741#p=2.255e-16;;Free cholesterol in small VLDL [nightingale]#gwas_id=GCST90302108#eaf=0.1142#beta=0.037515668#se=0.0065646357#p=1.098e-08;;Total lipids in small VLDL [nightingale]#gwas_id=GCST90302110#eaf=0.1143#beta=0.036120718#se=0.006590525#p=4.236e-08;;Concentration of small VLDL particles [nightingale]#gwas_id=GCST90302111#eaf=0.1143#beta=0.036238064#se=0.0065998907#p=4.003e-08;;Phospholipids in small VLDL [nightingale]#gwas_id=GCST90302112#eaf=0.1143#beta=0.045458782#se=0.0065973276#p=5.56e-12
rs74017291	15:58997734_C_T	2	both	Triglycerides in large HDL [nightingale]#gwas_id=GCST90302005#eaf=0.9523#beta=-0.16045681#se=0.017851281#p=2.506e-19;;Triglycerides in very large HDL [nightingale]#gwas_id=GCST90302136#eaf=0.9523#beta=-0.13357969#se=0.017872766#p=7.784e-14
rs74958066	15:58395067_A_G	2	both	Triglycerides in large HDL [nightingale]#gwas_id=GCST90302005#eaf=0.9623#beta=0.075068468#se=0.012847484#p=5.125e-09;;Free cholesterol to total lipids ratio in small VLDL [nightingale]#gwas_id=GCST90302109#eaf=0.9622#beta=0.087507873#se=0.012910327#p=1.217e-11
rs75881220	18:47947138_C_T	11	both	Triglycerides in large HDL [nightingale]#gwas_id=GCST90302005#eaf=0.0159#beta=0.11829167#se=0.018199528#p=8.047e-11;;Total cholesterol in medium HDL [nightingale]#gwas_id=GCST90302031#eaf=0.0158#beta=0.13412936#se=0.018375784#p=2.894e-13;;Cholesterol esters in medium HDL [nightingale]#gwas_id=GCST90302033#eaf=0.0158#beta=0.13290757#se=0.018389674#p=4.927e-13;;Free cholesterol in medium HDL [nightingale]#gwas_id=GCST90302035#eaf=0.0158#beta=0.13653772#se=0.018320748#p=9.15e-14;;Free cholesterol to total lipids ratio in medium HDL [nightingale]#gwas_id=GCST90302036#eaf=0.0157#beta=0.099675112#se=0.018270292#p=4.881e-08;;Total lipids in medium HDL [nightingale]#gwas_id=GCST90302037#eaf=0.0158#beta=0.14215886#se=0.018297195#p=7.884e-15;;Concentration of medium HDL particles [nightingale]#gwas_id=GCST90302038#eaf=0.0159#beta=0.14247114#se=0.01823798#p=5.638e-15;;Phospholipids in medium HDL [nightingale]#gwas_id=GCST90302039#eaf=0.0159#beta=0.14052601#se=0.018217509#p=1.221e-14;;Phosphatidylcholine and other choline [nightingale]#gwas_id=GCST90302069#eaf=0.016#beta=0.12557732#se=0.018275731#p=6.364e-12;;Total cholines [nightingale]#gwas_id=GCST90302117#eaf=0.0159#beta=0.1156028#se=0.01823747#p=2.316e-10;;Total phosphoglycerides [nightingale]#gwas_id=GCST90302119#eaf=0.0159#beta=0.11968912#se=0.018244222#p=5.367e-11
rs763665	16:72078043_C_T	4	both	Triglycerides in large HDL [nightingale]#gwas_id=GCST90302005#eaf=0.8414#beta=0.032882227#se=0.0056595552#p=6.246e-09;;Total cholesterol to total lipids ratio in very large HDL [nightingale]#gwas_id=GCST90302127#eaf=0.8405#beta=-0.060628558#se=0.0055352204#p=6.412e-28;;Cholesteryl esters to total lipids ratio in very large HDL [nightingale]#gwas_id=GCST90302129#eaf=0.8406#beta=-0.053619394#se=0.0055276248#p=3.007e-22;;Phospholipids to total lipids ratio in very large HDL [nightingale]#gwas_id=GCST90302135#eaf=0.8407#beta=0.046432293#se=0.0055883661#p=9.672e-17
rs77275073	15:59168155_A_G	5	both	Triglycerides in large HDL [nightingale]#gwas_id=GCST90302005#eaf=0.039#beta=0.10058062#se=0.015718132#p=1.564e-10;;Triglycerides to total lipids ratio in large LDL [nightingale]#gwas_id=GCST90302018#eaf=0.0392#beta=0.10572832#se=0.015792646#p=2.16e-11;;Triglycerides to total lipids ratio in medium LDL [nightingale]#gwas_id=GCST90302054#eaf=0.0392#beta=0.10790966#se=0.015831009#p=9.338e-12;;Triglycerides to total lipids ratio in small LDL [nightingale]#gwas_id=GCST90302102#eaf=0.0392#beta=0.091102873#se=0.015845957#p=8.962e-09;;Triglycerides in very large HDL [nightingale]#gwas_id=GCST90302136#eaf=0.0394#beta=0.090345839#se=0.015812139#p=1.105e-08
rs10282707	7:17911038_C_T	3	both	Triglycerides to total lipids ratio in large HDL [nightingale]#gwas_id=GCST90302006#eaf=0.6074#beta=-0.027864411#se=0.0041053181#p=1.142e-11;;Free cholesterol in very large HDL [nightingale]#gwas_id=GCST90302130#eaf=0.6074#beta=0.027663092#se=0.0041317285#p=2.153e-11;;Phospholipids in very large HDL [nightingale]#gwas_id=GCST90302134#eaf=0.6073#beta=0.028249107#se=0.0041358662#p=8.475e-12
rs11631244	15:59106110_G_T	2	both	Triglycerides to total lipids ratio in large HDL [nightingale]#gwas_id=GCST90302006#eaf=0.0299#beta=0.072564992#se=0.01246793#p=5.88e-09;;Free cholesterol to total lipids ratio in large VLDL [nightingale]#gwas_id=GCST90302024#eaf=0.0295#beta=0.077448537#se=0.013293249#p=5.672e-09
rs12446667	16:67773114_C_T	4	both	Triglycerides to total lipids ratio in large HDL [nightingale]#gwas_id=GCST90302006#eaf=0.8794#beta=0.036537913#se=0.0064376988#p=1.382e-08;;Total cholesterol to total lipids ratio in medium HDL [nightingale]#gwas_id=GCST90302032#eaf=0.8804#beta=-0.046644183#se=0.0061311233#p=2.789e-14;;Cholesteryl esters to total lipids ratio in medium HDL [nightingale]#gwas_id=GCST90302034#eaf=0.8803#beta=-0.044335062#se=0.0061502724#p=5.652e-13;;Phospholipids to total lipids ratio in medium HDL [nightingale]#gwas_id=GCST90302040#eaf=0.8796#beta=0.041086012#se=0.0062798564#p=6.05e-11
rs13816	16:68055495_C_G	2	both	Triglycerides to total lipids ratio in large HDL [nightingale]#gwas_id=GCST90302006#eaf=0.1508#beta=-0.036810936#se=0.005712572#p=1.165e-10;;Triglycerides to total lipids ratio in very large HDL [nightingale]#gwas_id=GCST90302137#eaf=0.1503#beta=-0.040712366#se=0.0057069949#p=9.766e-13
rs148596463	15:44305780_C_G	6	both	Triglycerides to total lipids ratio in large HDL [nightingale]#gwas_id=GCST90302006#eaf=0.0247#beta=0.084309457#se=0.013789114#p=9.704e-10;;Total cholesterol to total lipids ratio in medium HDL [nightingale]#gwas_id=GCST90302032#eaf=0.0246#beta=-0.08060878#se=0.0137641#p=4.729e-09;;Cholesteryl esters to total lipids ratio in medium HDL [nightingale]#gwas_id=GCST90302034#eaf=0.0246#beta=-0.088334022#se=0.013760435#p=1.368e-10;;Triglycerides to total lipids ratio in medium HDL [nightingale]#gwas_id=GCST90302042#eaf=0.0248#beta=0.09571907#se=0.013608497#p=2.01e-12;;Total cholesterol to total lipids ratio in small HDL [nightingale]#gwas_id=GCST90302080#eaf=0.0247#beta=-0.093098907#se=0.013870962#p=1.923e-11;;Cholesteryl esters to total lipids ratio in small HDL [nightingale]#gwas_id=GCST90302082#eaf=0.0247#beta=-0.08861189#se=0.013878994#p=1.718e-10
rs35397778	6:31307967_C_T	2	both	Triglycerides to total lipids ratio in large HDL [nightingale]#gwas_id=GCST90302006#eaf=0.6634#beta=-0.03184574#se=0.00433321#p=1.994e-13;;Triglycerides to total lipids ratio in very large HDL [nightingale]#gwas_id=GCST90302137#eaf=0.6649#beta=-0.034639902#se=0.0043269191#p=1.188e-15
rs4149310	9:107589134_A_T	2	both	Triglycerides to total lipids ratio in large HDL [nightingale]#gwas_id=GCST90302006#eaf=0.8138#beta=-0.040504833#se=0.005584265#p=4.065e-13;;Triglycerides in small HDL [nightingale]#gwas_id=GCST90302089#eaf=0.8139#beta=-0.03127263#se=0.0055560259#p=1.817e-08
rs60403635	2:21272778_C_T	3	both	Cholesteryl esters to total lipids ratio in large LDL [nightingale]#gwas_id=GCST90302010#eaf=0.042#beta=-0.073226608#se=0.01052247#p=3.425e-12;;Remnant cholesterol (non-HDL, non-LDL -cholesterol) [nightingale]#gwas_id=GCST90302074#eaf=0.042#beta=-0.083817276#se=0.010501398#p=1.445e-15;;Phospholipids in small HDL [nightingale]#gwas_id=GCST90302087#eaf=0.0419#beta=0.056249461#se=0.010312027#p=4.904e-08
rs77321430	2:21015266_A_G	2	both	Cholesteryl esters to total lipids ratio in large LDL [nightingale]#gwas_id=GCST90302010#eaf=0.8653#beta=-0.043333889#se=0.0062252384#p=3.379e-12;;Remnant cholesterol (non-HDL, non-LDL -cholesterol) [nightingale]#gwas_id=GCST90302074#eaf=0.8654#beta=-0.051804599#se=0.0062085417#p=7.177e-17
rs10096872	8:10814297_G_T	11	both	Free cholesterol to total lipids ratio in large LDL [nightingale]#gwas_id=GCST90302012#eaf=0.8714#beta=0.035573517#se=0.0061457557#p=7.11e-09;;Total Cholesterol in large VLDL [nightingale]#gwas_id=GCST90302019#eaf=0.8714#beta=-0.042151769#se=0.0061901768#p=9.796e-12;;Cholesterol esters in large VLDL [nightingale]#gwas_id=GCST90302021#eaf=0.8714#beta=-0.040057168#se=0.0061914541#p=9.816e-11;;Free cholesterol in large VLDL [nightingale]#gwas_id=GCST90302023#eaf=0.8714#beta=-0.043655698#se=0.0061869056#p=1.712e-12;;Total lipids in large VLDL [nightingale]#gwas_id=GCST90302025#eaf=0.8714#beta=-0.044166449#se=0.0061902411#p=9.689e-13;;Phospholipids in large VLDL [nightingale]#gwas_id=GCST90302027#eaf=0.8714#beta=-0.043199764#se=0.0061919196#p=3.02e-12;;Total cholesterol in medium VLDL [nightingale]#gwas_id=GCST90302057#eaf=0.8714#beta=-0.038861178#se=0.0061841527#p=3.3e-10;;Serum total triglyceride [nightingale]#gwas_id=GCST90302076#eaf=0.8714#beta=-0.044986891#se=0.0061904181#p=3.671e-13;;Triglycerides in small HDL [nightingale]#gwas_id=GCST90302089#eaf=0.8714#beta=-0.038359918#se=0.0061937952#p=5.892e-10;;Cholesterol esters in very large VLDL [nightingale]#gwas_id=GCST90302140#eaf=0.8715#beta=-0.038869831#se=0.0061868286#p=3.328e-10;;Total cholesterol in chylomicrons and extremely large VLDL [nightingale]#gwas_id=GCST90302162#eaf=0.8715#beta=-0.037708682#se=0.0061842806#p=1.077e-09
rs10761785	10:65318766_G_T	4	both	Free cholesterol to total lipids ratio in large LDL [nightingale]#gwas_id=GCST90302012#eaf=0.4778#beta=-0.02121913#se=0.0038698767#p=4.178e-08;;Total cholesterol to total lipids ratio in large VLDL [nightingale]#gwas_id=GCST90302020#eaf=0.478#beta=-0.026554019#se=0.004138822#p=1.4e-10;;Total cholesterol to total lipids ratio in very small VLDL [nightingale]#gwas_id=GCST90302151#eaf=0.4779#beta=-0.037750104#se=0.003825851#p=5.78e-23;;Cholesteryl esters to total lipids ratio in very small VLDL [nightingale]#gwas_id=GCST90302153#eaf=0.4779#beta=-0.036253718#se=0.0038465119#p=4.297e-21
rs13071205	3:57420564_C_T	3	both	Free cholesterol to total lipids ratio in large LDL [nightingale]#gwas_id=GCST90302012#eaf=0.3197#beta=0.024748937#se=0.0043652095#p=1.431e-08;;Triglycerides in medium VLDL [nightingale]#gwas_id=GCST90302067#eaf=0.3199#beta=-0.028282764#se=0.0043136295#p=5.505e-11;;Mean diameter of VLDL particles [nightingale]#gwas_id=GCST90302124#eaf=0.32#beta=-0.027239056#se=0.0043043915#p=2.48e-10
rs147772284	8:19572389_A_G	11	both	Free cholesterol to total lipids ratio in large LDL [nightingale]#gwas_id=GCST90302012#eaf=0.0024#beta=0.35224579#se=0.058669721#p=1.927e-09;;Free cholesterol in medium VLDL [nightingale]#gwas_id=GCST90302061#eaf=0.0022#beta=-0.35198885#se=0.063084911#p=2.411e-08;;Serum total triglyceride [nightingale]#gwas_id=GCST90302076#eaf=0.0022#beta=-0.35317636#se=0.063129302#p=2.213e-08;;Triglycerides in small HDL [nightingale]#gwas_id=GCST90302089#eaf=0.0022#beta=-0.35829542#se=0.063061711#p=1.334e-08;;Free cholesterol in small VLDL [nightingale]#gwas_id=GCST90302108#eaf=0.0022#beta=-0.37157572#se=0.064051556#p=6.584e-09;;Total lipids in small VLDL [nightingale]#gwas_id=GCST90302110#eaf=0.0022#beta=-0.36143625#se=0.063006432#p=9.665e-09;;Concentration of small VLDL particles [nightingale]#gwas_id=GCST90302111#eaf=0.0022#beta=-0.366417#se=0.063026064#p=6.109e-09;;Phospholipids in small VLDL [nightingale]#gwas_id=GCST90302112#eaf=0.0022#beta=-0.36189744#se=0.06305577#p=9.506e-09;;Triglycerides in small VLDL [nightingale]#gwas_id=GCST90302114#eaf=0.0022#beta=-0.3676621#se=0.063073447#p=5.572e-09;;Triglyceride in VLDL [nightingale]#gwas_id=GCST90302125#eaf=0.0022#beta=-0.34531591#se=0.063108375#p=4.455e-08;;Triglycerides in very small VLDL [nightingale]#gwas_id=GCST90302160#eaf=0.0022#beta=-0.36701295#se=0.063055339#p=5.868e-09
rs1508103	11:116379978_A_G	19	both	Free cholesterol to total lipids ratio in large LDL [nightingale]#gwas_id=GCST90302012#eaf=0.9153#beta=0.044506964#se=0.008025263#p=2.925e-08;;Total Cholesterol in large VLDL [nightingale]#gwas_id=GCST90302019#eaf=0.9137#beta=-0.049135513#se=0.0083065491#p=3.313e-09;;Cholesterol esters in large VLDL [nightingale]#gwas_id=GCST90302021#eaf=0.9136#beta=-0.049857524#se=0.0083062723#p=1.944e-09;;Free cholesterol in large VLDL [nightingale]#gwas_id=GCST90302023#eaf=0.9142#beta=-0.046484225#se=0.0082308269#p=1.627e-08;;Total lipids in large VLDL [nightingale]#gwas_id=GCST90302025#eaf=0.9141#beta=-0.048261029#se=0.0082355287#p=4.626e-09;;Concentration of large VLDL particles [nightingale]#gwas_id=GCST90302026#eaf=0.9141#beta=-0.048350619#se=0.0082358094#p=4.338e-09;;Phospholipids in large VLDL [nightingale]#gwas_id=GCST90302027#eaf=0.9141#beta=-0.048227717#se=0.0082376828#p=4.784e-09;;Triglycerides in large VLDL [nightingale]#gwas_id=GCST90302029#eaf=0.9141#beta=-0.048082643#se=0.0082350312#p=5.258e-09;;Free cholesterol in medium VLDL [nightingale]#gwas_id=GCST90302061#eaf=0.9142#beta=-0.048617369#se=0.0082300319#p=3.477e-09;;Total lipids in medium VLDL [nightingale]#gwas_id=GCST90302063#eaf=0.9137#beta=-0.049619155#se=0.0083067785#p=2.325e-09;;Concentration of medium VLDL particles [nightingale]#gwas_id=GCST90302064#eaf=0.9137#beta=-0.049972765#se=0.0083073762#p=1.794e-09;;Phospholipids in medium VLDL [nightingale]#gwas_id=GCST90302065#eaf=0.9142#beta=-0.048797904#se=0.0082371323#p=3.139e-09;;Triglycerides in medium VLDL [nightingale]#gwas_id=GCST90302067#eaf=0.9137#beta=-0.051371342#se=0.0083080341#p=6.276e-10;;Serum total triglyceride [nightingale]#gwas_id=GCST90302076#eaf=0.9142#beta=-0.050618431#se=0.0082372965#p=7.995e-10;;Triglycerides in small HDL [nightingale]#gwas_id=GCST90302089#eaf=0.9136#beta=-0.04554964#se=0.0083124565#p=4.261e-08;;Triglycerides in small VLDL [nightingale]#gwas_id=GCST90302114#eaf=0.9142#beta=-0.052619539#se=0.0082315198#p=1.633e-10;;Ratio of triglycerides to phosphoglycerides [nightingale]#gwas_id=GCST90302116#eaf=0.9141#beta=-0.052250802#se=0.0082474154#p=2.367e-10;;Mean diameter of VLDL particles [nightingale]#gwas_id=GCST90302124#eaf=0.9143#beta=-0.047996176#se=0.0082202447#p=5.259e-09;;Triglyceride in VLDL [nightingale]#gwas_id=GCST90302125#eaf=0.9141#beta=-0.051535414#se=0.0082372328#p=3.94e-10
rs1694068	5:53283630_A_T	32	both	Free cholesterol to total lipids ratio in large LDL [nightingale]#gwas_id=GCST90302012#eaf=0.6014#beta=-0.023496385#se=0.0042086302#p=2.365e-08;;Total Cholesterol in large VLDL [nightingale]#gwas_id=GCST90302019#eaf=0.6017#beta=0.025780381#se=0.0041452112#p=4.993e-10;;Cholesterol esters in large VLDL [nightingale]#gwas_id=GCST90302021#eaf=0.6018#beta=0.024019776#se=0.0041452185#p=6.849e-09;;Free cholesterol in large VLDL [nightingale]#gwas_id=GCST90302023#eaf=0.6018#beta=0.027154098#se=0.0041451575#p=5.723e-11;;Total lipids in large VLDL [nightingale]#gwas_id=GCST90302025#eaf=0.6017#beta=0.027358016#se=0.0041454915#p=4.127e-11;;Concentration of large VLDL particles [nightingale]#gwas_id=GCST90302026#eaf=0.6017#beta=0.027552794#se=0.0041456432#p=3.007e-11;;Phospholipids in large VLDL [nightingale]#gwas_id=GCST90302027#eaf=0.6017#beta=0.027452424#se=0.0041459371#p=3.555e-11;;Triglycerides in large VLDL [nightingale]#gwas_id=GCST90302029#eaf=0.6017#beta=0.027740768#se=0.0041455783#p=2.207e-11;;Total cholesterol in medium VLDL [nightingale]#gwas_id=GCST90302057#eaf=0.6018#beta=0.02388448#se=0.0041435465#p=8.202e-09;;Free cholesterol in medium VLDL [nightingale]#gwas_id=GCST90302061#eaf=0.6017#beta=0.026528819#se=0.0041436094#p=1.53e-10;;Total lipids in medium VLDL [nightingale]#gwas_id=GCST90302063#eaf=0.6017#beta=0.027027936#se=0.0041439386#p=6.925e-11;;Concentration of medium VLDL particles [nightingale]#gwas_id=GCST90302064#eaf=0.6017#beta=0.027398201#se=0.0041443357#p=3.817e-11;;Phospholipids in medium VLDL [nightingale]#gwas_id=GCST90302065#eaf=0.6017#beta=0.026695866#se=0.0041445642#p=1.186e-10;;Triglycerides in medium VLDL [nightingale]#gwas_id=GCST90302067#eaf=0.6017#beta=0.028103822#se=0.0041449877#p=1.2e-11;;Serum total triglyceride [nightingale]#gwas_id=GCST90302076#eaf=0.6017#beta=0.026302852#se=0.0041449328#p=2.213e-10;;Total lipids in small VLDL [nightingale]#gwas_id=GCST90302110#eaf=0.6018#beta=0.02288659#se=0.0041391198#p=3.214e-08;;Concentration of small VLDL particles [nightingale]#gwas_id=GCST90302111#eaf=0.6018#beta=0.02370883#se=0.0041401463#p=1.025e-08;;Phospholipids in small VLDL [nightingale]#gwas_id=GCST90302112#eaf=0.6018#beta=0.022964368#se=0.0041405557#p=2.919e-08;;Triglycerides in small VLDL [nightingale]#gwas_id=GCST90302114#eaf=0.6018#beta=0.026214109#se=0.0041434208#p=2.505e-10;;Ratio of triglycerides to phosphoglycerides [nightingale]#gwas_id=GCST90302116#eaf=0.6018#beta=0.026944922#se=0.0041580739#p=9.163e-11;;Mean diameter of VLDL particles [nightingale]#gwas_id=GCST90302124#eaf=0.6018#beta=0.026459093#se=0.004144724#p=1.727e-10;;Triglyceride in VLDL [nightingale]#gwas_id=GCST90302125#eaf=0.6017#beta=0.027504576#se=0.0041452104#p=3.239e-11;;Total cholesterol in very large VLDL [nightingale]#gwas_id=GCST90302138#eaf=0.6018#beta=0.023349952#se=0.0041443478#p=1.759e-08;;Cholesterol esters in very large VLDL [nightingale]#gwas_id=GCST90302140#eaf=0.6018#beta=0.023027142#se=0.0041445979#p=2.761e-08;;Free cholesterol in very large VLDL [nightingale]#gwas_id=GCST90302142#eaf=0.6019#beta=0.023293934#se=0.0041437407#p=1.893e-08;;Total lipids in very large VLDL [nightingale]#gwas_id=GCST90302144#eaf=0.6018#beta=0.025086281#se=0.0041452053#p=1.432e-09;;Concentration of very large VLDL particles [nightingale]#gwas_id=GCST90302145#eaf=0.6018#beta=0.025234091#se=0.0041454164#p=1.149e-09;;Phospholipids in very large VLDL [nightingale]#gwas_id=GCST90302146#eaf=0.6019#beta=0.024858469#se=0.0041450902#p=2.009e-09;;Triglycerides in very large VLDL [nightingale]#gwas_id=GCST90302148#eaf=0.6018#beta=0.025718935#se=0.0041456037#p=5.508e-10;;Triglycerides in very small VLDL [nightingale]#gwas_id=GCST90302160#eaf=0.6017#beta=0.023939383#se=0.0041435536#p=7.582e-09;;Free cholesterol in chylomicrons and extremely large VLDL [nightingale]#gwas_id=GCST90302166#eaf=0.6019#beta=0.023018827#se=0.004144143#p=2.783e-08;;Phospholipid in chylomicrons and extremely large VLDL [nightingale]#gwas_id=GCST90302170#eaf=0.6019#beta=0.023140198#se=0.0041431734#p=2.335e-08
rs61983884	14:106204293_C_T	3	both	Free cholesterol to total lipids ratio in large LDL [nightingale]#gwas_id=GCST90302012#eaf=0.3766#beta=0.032490013#se=0.0057043807#p=1.229e-08;;Triglycerides to total lipids ratio in small LDL [nightingale]#gwas_id=GCST90302102#eaf=0.3767#beta=-0.04694801#se=0.0057149568#p=2.123e-16;;Total cholesterol to total lipids ratio in very small VLDL [nightingale]#gwas_id=GCST90302151#eaf=0.3768#beta=0.053413627#se=0.0057084912#p=8.213e-21
rs7337339	13:114544155_A_G	26	both	Free cholesterol to total lipids ratio in large LDL [nightingale]#gwas_id=GCST90302012#eaf=0.2627#beta=-0.031232719#se=0.0046606003#p=2.064e-11;;Total Cholesterol in large VLDL [nightingale]#gwas_id=GCST90302019#eaf=0.263#beta=0.03148983#se=0.0046904483#p=1.899e-11;;Cholesterol esters in large VLDL [nightingale]#gwas_id=GCST90302021#eaf=0.263#beta=0.031362117#se=0.004691201#p=2.304e-11;;Free cholesterol in large VLDL [nightingale]#gwas_id=GCST90302023#eaf=0.263#beta=0.030915352#se=0.0046881737#p=4.272e-11;;Total lipids in large VLDL [nightingale]#gwas_id=GCST90302025#eaf=0.263#beta=0.031221215#se=0.0046911485#p=2.826e-11;;Concentration of large VLDL particles [nightingale]#gwas_id=GCST90302026#eaf=0.263#beta=0.03104955#se=0.0046913316#p=3.629e-11;;Triglycerides in large VLDL [nightingale]#gwas_id=GCST90302029#eaf=0.263#beta=0.030527555#se=0.0046910734#p=7.637e-11;;Total cholesterol in medium VLDL [nightingale]#gwas_id=GCST90302057#eaf=0.263#beta=0.033309342#se=0.0046857828#p=1.172e-12;;Cholesterol esters in medium VLDL [nightingale]#gwas_id=GCST90302059#eaf=0.2629#beta=0.032797836#se=0.0046853654#p=2.559e-12;;Free cholesterol in medium VLDL [nightingale]#gwas_id=GCST90302061#eaf=0.263#beta=0.032689755#se=0.0046867799#p=3.061e-12;;Total lipids in medium VLDL [nightingale]#gwas_id=GCST90302063#eaf=0.263#beta=0.032447886#se=0.0046904424#p=4.585e-12;;Concentration of medium VLDL particles [nightingale]#gwas_id=GCST90302064#eaf=0.263#beta=0.032255447#se=0.0046908194#p=6.143e-12;;Phospholipids in medium VLDL [nightingale]#gwas_id=GCST90302065#eaf=0.263#beta=0.032447538#se=0.0046911977#p=4.623e-12;;Serum total triglyceride [nightingale]#gwas_id=GCST90302076#eaf=0.2629#beta=0.033497647#se=0.0046917615#p=9.355e-13;;Ratio of triglycerides to phosphoglycerides [nightingale]#gwas_id=GCST90302116#eaf=0.2633#beta=0.028138586#se=0.0047926598#p=4.327e-09;;Total cholesterol in VLDL [nightingale]#gwas_id=GCST90302123#eaf=0.2628#beta=0.031758986#se=0.0046500395#p=8.501e-12;;Total cholesterol in very large VLDL [nightingale]#gwas_id=GCST90302138#eaf=0.263#beta=0.029811247#se=0.0046857926#p=1.991e-10;;Cholesterol esters in very large VLDL [nightingale]#gwas_id=GCST90302140#eaf=0.263#beta=0.029358455#se=0.0046871647#p=3.762e-10;;Free cholesterol in very large VLDL [nightingale]#gwas_id=GCST90302142#eaf=0.263#beta=0.029836326#se=0.004683451#p=1.883e-10;;Total lipids in very large VLDL [nightingale]#gwas_id=GCST90302144#eaf=0.263#beta=0.030623821#se=0.0046887894#p=6.521e-11;;Concentration of very large VLDL particles [nightingale]#gwas_id=GCST90302145#eaf=0.263#beta=0.030598314#se=0.0046890753#p=6.78e-11;;Phospholipids in very large VLDL [nightingale]#gwas_id=GCST90302146#eaf=0.263#beta=0.030791208#se=0.0046882493#p=5.108e-11;;Total cholesterol in chylomicrons and extremely large VLDL [nightingale]#gwas_id=GCST90302162#eaf=0.263#beta=0.030979396#se=0.0046842504#p=3.753e-11;;Cholesteryl ester in chylomicrons and extremely large VLDL [nightingale]#gwas_id=GCST90302164#eaf=0.263#beta=0.03105776#se=0.0046839679#p=3.342e-11;;Free cholesterol in chylomicrons and extremely large VLDL [nightingale]#gwas_id=GCST90302166#eaf=0.263#beta=0.029613976#se=0.0046841855#p=2.58e-10;;Concentration of chylomicrons and extremely large VLDL particles [nightingale]#gwas_id=GCST90302169#eaf=0.263#beta=0.030732245#se=0.004685837#p=5.434e-11
rs75460349	1:27180088_A_C	11	both	Free cholesterol to total lipids ratio in large LDL [nightingale]#gwas_id=GCST90302012#eaf=0.9696#beta=0.086045797#se=0.012730256#p=1.388e-11;;Phospholipids to total lipids ratio in large LDL [nightingale]#gwas_id=GCST90302016#eaf=0.9692#beta=0.11766266#se=0.012958961#p=1.089e-19;;Free cholesterol in large VLDL [nightingale]#gwas_id=GCST90302023#eaf=0.9694#beta=-0.071511529#se=0.012840288#p=2.558e-08;;Phospholipids to total lipids ratio in medium HDL [nightingale]#gwas_id=GCST90302040#eaf=0.9697#beta=-0.075325959#se=0.012687672#p=2.904e-09;;Phospholipids to total lipids ratio in medium LDL [nightingale]#gwas_id=GCST90302052#eaf=0.9693#beta=0.095316952#se=0.012904717#p=1.511e-13;;Total lipids in medium VLDL [nightingale]#gwas_id=GCST90302063#eaf=0.9694#beta=-0.088195933#se=0.012831482#p=6.269e-12;;Concentration of medium VLDL particles [nightingale]#gwas_id=GCST90302064#eaf=0.9694#beta=-0.087566608#se=0.01283207#p=8.851e-12;;Serum total triglyceride [nightingale]#gwas_id=GCST90302076#eaf=0.9694#beta=-0.092146718#se=0.012835095#p=7.008e-13;;Phospholipids to total lipids ratio in small HDL [nightingale]#gwas_id=GCST90302088#eaf=0.9692#beta=0.10661426#se=0.01292784#p=1.626e-16;;Free cholesterol to total lipids ratio in small LDL [nightingale]#gwas_id=GCST90302096#eaf=0.9697#beta=0.095521814#se=0.013144241#p=3.67e-13;;Phospholipids to total lipids ratio in small LDL [nightingale]#gwas_id=GCST90302100#eaf=0.9693#beta=0.10299481#se=0.012918214#p=1.551e-15
rs73566243	19:45697020_A_C	4	both	Total lipids in large LDL [nightingale]#gwas_id=GCST90302013#eaf=0.0326#beta=0.078617548#se=0.013426779#p=4.762e-09;;Concentration of large LDL particles [nightingale]#gwas_id=GCST90302014#eaf=0.0326#beta=0.077888283#se=0.013426685#p=6.592e-09;;Phospholipids in medium LDL [nightingale]#gwas_id=GCST90302051#eaf=0.0326#beta=0.076357612#se=0.013421338#p=1.276e-08;;Concentration of small LDL particles [nightingale]#gwas_id=GCST90302098#eaf=0.0327#beta=0.079966398#se=0.013424277#p=2.571e-09
rs112880875	3:132206291_A_G	3	both	Phospholipids to total lipids ratio in large LDL [nightingale]#gwas_id=GCST90302016#eaf=0.0903#beta=0.040219355#se=0.0071069107#p=1.521e-08;;Cholesterol esters in small VLDL [nightingale]#gwas_id=GCST90302106#eaf=0.0903#beta=-0.040581087#se=0.0071434768#p=1.34e-08;;Cholesterol esters in very small VLDL [nightingale]#gwas_id=GCST90302152#eaf=0.0905#beta=-0.039621343#se=0.0070443943#p=1.86e-08
rs116586116	1:110152069_A_G	6	both	Phospholipids to total lipids ratio in large LDL [nightingale]#gwas_id=GCST90302016#eaf=0.9835#beta=-0.11523012#se=0.016951126#p=1.062e-11;;Free cholesterol to total lipids ratio in medium LDL [nightingale]#gwas_id=GCST90302048#eaf=0.9833#beta=-0.10268499#se=0.016756615#p=8.898e-10;;Phospholipids to total lipids ratio in medium LDL [nightingale]#gwas_id=GCST90302052#eaf=0.9832#beta=-0.09910452#se=0.016697239#p=2.932e-09;;Free cholesterol to total lipids ratio in small LDL [nightingale]#gwas_id=GCST90302096#eaf=0.9829#beta=-0.095393253#se=0.016445283#p=6.606e-09;;Phospholipids to total lipids ratio in small LDL [nightingale]#gwas_id=GCST90302100#eaf=0.9833#beta=-0.10238036#se=0.016739667#p=9.593e-10;;Phospholipids in very small VLDL [nightingale]#gwas_id=GCST90302158#eaf=0.9831#beta=0.1001322#se=0.016685635#p=1.96e-09
rs3128759	6:31885930_C_T	3	both	Phospholipids to total lipids ratio in large LDL [nightingale]#gwas_id=GCST90302016#eaf=0.3538#beta=0.022901082#se=0.0041790212#p=4.253e-08;;Total cholesterol in small VLDL [nightingale]#gwas_id=GCST90302104#eaf=0.3555#beta=-0.029092034#se=0.0041227422#p=1.708e-12;;Cholesterol esters in small VLDL [nightingale]#gwas_id=GCST90302106#eaf=0.3555#beta=-0.028329447#se=0.0041202863#p=6.173e-12
rs7144851	14:70774552_C_T	3	both	Triglycerides in large LDL [nightingale]#gwas_id=GCST90302017#eaf=0.1449#beta=-0.030860172#se=0.0056071491#p=3.719e-08;;Free cholesterol to total lipids ratio in small LDL [nightingale]#gwas_id=GCST90302096#eaf=0.1443#beta=0.035445429#se=0.0057711874#p=8.16e-10;;Phospholipids in very small VLDL [nightingale]#gwas_id=GCST90302158#eaf=0.1449#beta=-0.032211279#se=0.0055933036#p=8.466e-09
rs799157	7:73020301_C_T	5	both	Triglycerides in large LDL [nightingale]#gwas_id=GCST90302017#eaf=0.9608#beta=-0.066409512#se=0.01133757#p=4.7e-09;;Phospholipids in medium LDL [nightingale]#gwas_id=GCST90302051#eaf=0.9606#beta=-0.063790954#se=0.011387123#p=2.119e-08;;Remnant cholesterol (non-HDL, non-LDL -cholesterol) [nightingale]#gwas_id=GCST90302074#eaf=0.9606#beta=-0.079122937#se=0.011389923#p=3.738e-12;;Total lipids in very small VLDL [nightingale]#gwas_id=GCST90302156#eaf=0.9607#beta=-0.074380807#se=0.011511176#p=1.036e-10;;Concentration of very small VLDL particles [nightingale]#gwas_id=GCST90302157#eaf=0.9607#beta=-0.078380036#se=0.011513833#p=9.933e-12
rs77753174	8:10732082_A_G	8	both	Triglycerides to total lipids ratio in large LDL [nightingale]#gwas_id=GCST90302018#eaf=0.8474#beta=-0.033991371#se=0.0058246128#p=5.353e-09;;Ratio of monounsaturated fatty acids to total fatty acids [nightingale]#gwas_id=GCST90302056#eaf=0.8464#beta=-0.035061037#se=0.0057544165#p=1.109e-09;;Triglycerides to total lipids ratio in small LDL [nightingale]#gwas_id=GCST90302102#eaf=0.8474#beta=-0.042437626#se=0.0058528896#p=4.146e-13;;Triglycerides in small VLDL [nightingale]#gwas_id=GCST90302114#eaf=0.8467#beta=-0.043782781#se=0.0058306402#p=5.954e-14;;Ratio of triglycerides to phosphoglycerides [nightingale]#gwas_id=GCST90302116#eaf=0.8467#beta=-0.046482165#se=0.0058436824#p=1.802e-15;;Triglycerides in very small VLDL [nightingale]#gwas_id=GCST90302160#eaf=0.8466#beta=-0.037697901#se=0.0058127519#p=8.851e-11;;Triglycerides to total lipids ratio in very small VLDL [nightingale]#gwas_id=GCST90302161#eaf=0.8466#beta=-0.046021399#se=0.0057767146#p=1.63e-15;;Free cholesterol to total lipids ratio in chylomicrons and extremely large VLDL [nightingale]#gwas_id=GCST90302167#eaf=0.8478#beta=-0.034071798#se=0.00621606#p=4.223e-08
rs79220007	6:26098474_C_T	2	both	Triglycerides to total lipids ratio in large LDL [nightingale]#gwas_id=GCST90302018#eaf=0.0663#beta=0.053708561#se=0.0085623624#p=3.55e-10;;Triglycerides to total lipids ratio in small LDL [nightingale]#gwas_id=GCST90302102#eaf=0.0662#beta=0.048628885#se=0.0086088883#p=1.617e-08
rs11155073	6:139837128_C_T	16	both	Total Cholesterol in large VLDL [nightingale]#gwas_id=GCST90302019#eaf=0.566#beta=-0.025828782#se=0.0041168882#p=3.522e-10;;Cholesterol esters in large VLDL [nightingale]#gwas_id=GCST90302021#eaf=0.5659#beta=-0.026456345#se=0.0041175601#p=1.317e-10;;Total lipids in large VLDL [nightingale]#gwas_id=GCST90302025#eaf=0.566#beta=-0.025208167#se=0.0041173641#p=9.217e-10;;Concentration of large VLDL particles [nightingale]#gwas_id=GCST90302026#eaf=0.5659#beta=-0.025014971#se=0.0041175042#p=1.238e-09;;Phospholipids in large VLDL [nightingale]#gwas_id=GCST90302027#eaf=0.5659#beta=-0.024962756#se=0.0041179478#p=1.345e-09;;Triglycerides in large VLDL [nightingale]#gwas_id=GCST90302029#eaf=0.566#beta=-0.024590672#se=0.0041173713#p=2.338e-09;;Total cholesterol to total lipids ratio in medium HDL [nightingale]#gwas_id=GCST90302032#eaf=0.5665#beta=0.021615631#se=0.0039388789#p=4.071e-08;;Cholesteryl esters to total lipids ratio in medium HDL [nightingale]#gwas_id=GCST90302034#eaf=0.5665#beta=0.022762228#se=0.0039503393#p=8.308e-09;;Free cholesterol in medium VLDL [nightingale]#gwas_id=GCST90302061#eaf=0.566#beta=-0.026245844#se=0.0041137268#p=1.77e-10;;Total lipids in medium VLDL [nightingale]#gwas_id=GCST90302063#eaf=0.566#beta=-0.025779734#se=0.0041167835#p=3.798e-10;;Concentration of medium VLDL particles [nightingale]#gwas_id=GCST90302064#eaf=0.566#beta=-0.025487511#se=0.0041171341#p=5.994e-10;;Phospholipids in medium VLDL [nightingale]#gwas_id=GCST90302065#eaf=0.566#beta=-0.026351712#se=0.0041173398#p=1.552e-10;;Triglycerides in medium VLDL [nightingale]#gwas_id=GCST90302067#eaf=0.566#beta=-0.024909926#se=0.0041176223#p=1.452e-09;;Triglycerides in small HDL [nightingale]#gwas_id=GCST90302089#eaf=0.5661#beta=-0.024646236#se=0.0041209421#p=2.221e-09;;Triglycerides in small VLDL [nightingale]#gwas_id=GCST90302114#eaf=0.566#beta=-0.027424739#se=0.0041151564#p=2.659e-11;;Triglyceride in VLDL [nightingale]#gwas_id=GCST90302125#eaf=0.566#beta=-0.026343993#se=0.0041174801#p=1.573e-10
rs11676985	2:28661371_A_G	42	both	Total Cholesterol in large VLDL [nightingale]#gwas_id=GCST90302019#eaf=0.2037#beta=0.033528484#se=0.0051435029#p=7.096e-11;;Cholesterol esters in large VLDL [nightingale]#gwas_id=GCST90302021#eaf=0.2038#beta=0.031111593#se=0.0051441164#p=1.467e-09;;Free cholesterol in large VLDL [nightingale]#gwas_id=GCST90302023#eaf=0.2037#beta=0.03494432#se=0.0051413029#p=1.07e-11;;Total lipids in large VLDL [nightingale]#gwas_id=GCST90302025#eaf=0.2037#beta=0.033691313#se=0.0051439569#p=5.766e-11;;Concentration of large VLDL particles [nightingale]#gwas_id=GCST90302026#eaf=0.2037#beta=0.033573143#se=0.0051441645#p=6.735e-11;;Phospholipids in large VLDL [nightingale]#gwas_id=GCST90302027#eaf=0.2037#beta=0.034137446#se=0.0051450332#p=3.244e-11;;Triglycerides in large VLDL [nightingale]#gwas_id=GCST90302029#eaf=0.2037#beta=0.033308218#se=0.0051437211#p=9.449e-11;;Total cholesterol in medium VLDL [nightingale]#gwas_id=GCST90302057#eaf=0.2036#beta=0.030845215#se=0.0051394249#p=1.953e-09;;Free cholesterol in medium VLDL [nightingale]#gwas_id=GCST90302061#eaf=0.2036#beta=0.033474108#se=0.0051395428#p=7.364e-11;;Free cholesterol to total lipids ratio in medium VLDL [nightingale]#gwas_id=GCST90302062#eaf=0.2027#beta=0.030892805#se=0.0050542992#p=9.828e-10;;Total lipids in medium VLDL [nightingale]#gwas_id=GCST90302063#eaf=0.2037#beta=0.032030176#se=0.0051433234#p=4.739e-10;;Concentration of medium VLDL particles [nightingale]#gwas_id=GCST90302064#eaf=0.2037#beta=0.031825215#se=0.0051437878#p=6.127e-10;;Phospholipids in medium VLDL [nightingale]#gwas_id=GCST90302065#eaf=0.2037#beta=0.033053658#se=0.0051440089#p=1.313e-10;;Triglycerides in medium VLDL [nightingale]#gwas_id=GCST90302067#eaf=0.2037#beta=0.030815232#se=0.005143941#p=2.091e-09;;Serum total triglyceride [nightingale]#gwas_id=GCST90302076#eaf=0.2037#beta=0.034849269#se=0.0051440113#p=1.246e-11;;Triglycerides in small LDL [nightingale]#gwas_id=GCST90302101#eaf=0.2036#beta=0.030861382#se=0.0051412437#p=1.941e-09;;Total cholesterol in small VLDL [nightingale]#gwas_id=GCST90302104#eaf=0.2028#beta=0.028314219#se=0.0050786165#p=2.473e-08;;Free cholesterol in small VLDL [nightingale]#gwas_id=GCST90302108#eaf=0.203#beta=0.032350358#se=0.0050867873#p=2.022e-10;;Total lipids in small VLDL [nightingale]#gwas_id=GCST90302110#eaf=0.2032#beta=0.032194158#se=0.0051055421#p=2.868e-10;;Concentration of small VLDL particles [nightingale]#gwas_id=GCST90302111#eaf=0.2033#beta=0.032157952#se=0.0051126101#p=3.176e-10;;Phospholipids in small VLDL [nightingale]#gwas_id=GCST90302112#eaf=0.2032#beta=0.033052776#se=0.0051107639#p=9.978e-11;;Triglycerides in small VLDL [nightingale]#gwas_id=GCST90302114#eaf=0.2036#beta=0.031952127#se=0.0051406751#p=5.114e-10;;Ratio of triglycerides to phosphoglycerides [nightingale]#gwas_id=GCST90302116#eaf=0.2036#beta=0.030738169#se=0.0051532575#p=2.449e-09;;Total fatty acids [nightingale]#gwas_id=GCST90302118#eaf=0.2037#beta=0.032471378#se=0.0051594797#p=3.103e-10;;Total cholesterol in VLDL [nightingale]#gwas_id=GCST90302123#eaf=0.2031#beta=0.030551476#se=0.0051024921#p=2.13e-09;;Mean diameter of VLDL particles [nightingale]#gwas_id=GCST90302124#eaf=0.2035#beta=0.028918717#se=0.0051336943#p=1.77e-08;;Triglyceride in VLDL [nightingale]#gwas_id=GCST90302125#eaf=0.2037#beta=0.033783234#se=0.0051440222#p=5.118e-11;;Total cholesterol in very large VLDL [nightingale]#gwas_id=GCST90302138#eaf=0.2037#beta=0.032026226#se=0.0051396423#p=4.628e-10;;Cholesterol esters in very large VLDL [nightingale]#gwas_id=GCST90302140#eaf=0.2038#beta=0.03019875#se=0.0051408491#p=4.247e-09;;Free cholesterol in very large VLDL [nightingale]#gwas_id=GCST90302142#eaf=0.2038#beta=0.033981746#se=0.0051372063#p=3.72e-11;;Total lipids in very large VLDL [nightingale]#gwas_id=GCST90302144#eaf=0.2037#beta=0.033260803#se=0.0051423931#p=9.933e-11;;Concentration of very large VLDL particles [nightingale]#gwas_id=GCST90302145#eaf=0.2037#beta=0.033217408#se=0.0051427764#p=1.054e-10;;Phospholipids in very large VLDL [nightingale]#gwas_id=GCST90302146#eaf=0.2038#beta=0.034121363#se=0.005142063#p=3.229e-11;;Triglycerides in very large VLDL [nightingale]#gwas_id=GCST90302148#eaf=0.2037#beta=0.033251841#se=0.0051431733#p=1.011e-10;;Triglycerides in very small VLDL [nightingale]#gwas_id=GCST90302160#eaf=0.2035#beta=0.032320347#se=0.0051266818#p=2.894e-10;;Total cholesterol in chylomicrons and extremely large VLDL [nightingale]#gwas_id=GCST90302162#eaf=0.2039#beta=0.029634552#se=0.0051388813#p=8.082e-09;;Free cholesterol in chylomicrons and extremely large VLDL [nightingale]#gwas_id=GCST90302166#eaf=0.2038#beta=0.032404625#se=0.0051383043#p=2.854e-10;;Total lipid in chylomicrons and extremely large VLDL [nightingale]#gwas_id=GCST90302168#eaf=0.2038#beta=0.031338976#se=0.0051401234#p=1.081e-09;;Concentration of chylomicrons and extremely large VLDL particles [nightingale]#gwas_id=GCST90302169#eaf=0.2038#beta=0.031228508#se=0.0051402147#p=1.237e-09;;Phospholipid in chylomicrons and extremely large VLDL [nightingale]#gwas_id=GCST90302170#eaf=0.2038#beta=0.033113405#se=0.0051391329#p=1.168e-10;;Phospholipids to total lipids ratio in chylomicrons and extremely large VLDL [nightingale]#gwas_id=GCST90302171#eaf=0.2064#beta=0.033478099#se=0.0054231678#p=6.694e-10;;Triglyceride in chylomicrons and extremely large VLDL [nightingale]#gwas_id=GCST90302172#eaf=0.2039#beta=0.03125628#se=0.0051399412#p=1.194e-09
rs117301556	6:161017052_C_T	11	both	Total Cholesterol in large VLDL [nightingale]#gwas_id=GCST90302019#eaf=0.0366#beta=-0.099269702#se=0.017909336#p=2.975e-08;;Cholesterol esters in large VLDL [nightingale]#gwas_id=GCST90302021#eaf=0.0366#beta=-0.098257297#se=0.017912697#p=4.127e-08;;Free cholesterol in large VLDL [nightingale]#gwas_id=GCST90302023#eaf=0.0366#beta=-0.09944511#se=0.017909717#p=2.815e-08;;Total lipids in large VLDL [nightingale]#gwas_id=GCST90302025#eaf=0.0366#beta=-0.09981395#se=0.017905398#p=2.482e-08;;Concentration of large VLDL particles [nightingale]#gwas_id=GCST90302026#eaf=0.0366#beta=-0.099925544#se=0.017905307#p=2.394e-08;;Phospholipids in large VLDL [nightingale]#gwas_id=GCST90302027#eaf=0.0366#beta=-0.098806494#se=0.01790687#p=3.433e-08;;Triglycerides in large VLDL [nightingale]#gwas_id=GCST90302029#eaf=0.0366#beta=-0.099948593#se=0.017905799#p=2.379e-08;;Mean diameter of VLDL particles [nightingale]#gwas_id=GCST90302124#eaf=0.0366#beta=-0.102241#se=0.01792251#p=1.166e-08;;Total lipids in very large VLDL [nightingale]#gwas_id=GCST90302144#eaf=0.0366#beta=-0.099034642#se=0.017914328#p=3.235e-08;;Concentration of very large VLDL particles [nightingale]#gwas_id=GCST90302145#eaf=0.0366#beta=-0.099782259#se=0.017913364#p=2.543e-08;;Triglycerides in very large VLDL [nightingale]#gwas_id=GCST90302148#eaf=0.0366#beta=-0.10094452#se=0.017911123#p=1.742e-08
rs1275541	2:27389195_A_G	25	both	Total Cholesterol in large VLDL [nightingale]#gwas_id=GCST90302019#eaf=0.2963#beta=-0.040241486#se=0.0043667268#p=3.099e-20;;Cholesterol esters in large VLDL [nightingale]#gwas_id=GCST90302021#eaf=0.2963#beta=-0.037192412#se=0.0043674945#p=1.655e-17;;Free cholesterol in large VLDL [nightingale]#gwas_id=GCST90302023#eaf=0.2964#beta=-0.043292844#se=0.0043641224#p=3.402e-23;;Total lipids in large VLDL [nightingale]#gwas_id=GCST90302025#eaf=0.2963#beta=-0.043767468#se=0.0043667404#p=1.209e-23;;Concentration of large VLDL particles [nightingale]#gwas_id=GCST90302026#eaf=0.2963#beta=-0.044120964#se=0.0043668418#p=5.323e-24;;Phospholipids in large VLDL [nightingale]#gwas_id=GCST90302027#eaf=0.2963#beta=-0.043172097#se=0.0043674881#p=4.842e-23;;Triglycerides in large VLDL [nightingale]#gwas_id=GCST90302029#eaf=0.2963#beta=-0.045293077#se=0.0043664287#p=3.289e-25;;Total cholesterol in medium VLDL [nightingale]#gwas_id=GCST90302057#eaf=0.2964#beta=-0.034944126#se=0.004362429#p=1.145e-15;;Free cholesterol in medium VLDL [nightingale]#gwas_id=GCST90302061#eaf=0.2963#beta=-0.041626637#se=0.0043629899#p=1.417e-21;;Total lipids in medium VLDL [nightingale]#gwas_id=GCST90302063#eaf=0.2963#beta=-0.04155842#se=0.0043661838#p=1.761e-21;;Concentration of medium VLDL particles [nightingale]#gwas_id=GCST90302064#eaf=0.2963#beta=-0.042217217#se=0.0043664454#p=4.101e-22;;Phospholipids in medium VLDL [nightingale]#gwas_id=GCST90302065#eaf=0.2963#beta=-0.04101226#se=0.0043667537#p=5.891e-21;;Triglycerides in medium VLDL [nightingale]#gwas_id=GCST90302067#eaf=0.2963#beta=-0.044695473#se=0.0043667771#p=1.377e-24;;Total cholesterol in VLDL [nightingale]#gwas_id=GCST90302123#eaf=0.2968#beta=-0.028526068#se=0.0043300302#p=4.459e-11;;Mean diameter of VLDL particles [nightingale]#gwas_id=GCST90302124#eaf=0.2965#beta=-0.044115755#se=0.0043574204#p=4.311e-24;;Total cholesterol in very large VLDL [nightingale]#gwas_id=GCST90302138#eaf=0.2964#beta=-0.037998937#se=0.0043627686#p=3.044e-18;;Cholesterol esters in very large VLDL [nightingale]#gwas_id=GCST90302140#eaf=0.2964#beta=-0.036547414#se=0.0043640492#p=5.539e-17;;Free cholesterol in very large VLDL [nightingale]#gwas_id=GCST90302142#eaf=0.2965#beta=-0.039358468#se=0.004360834#p=1.79e-19;;Total lipids in very large VLDL [nightingale]#gwas_id=GCST90302144#eaf=0.2964#beta=-0.041555358#se=0.0043646804#p=1.718e-21;;Concentration of very large VLDL particles [nightingale]#gwas_id=GCST90302145#eaf=0.2964#beta=-0.041763439#se=0.0043649977#p=1.092e-21;;Phospholipids in very large VLDL [nightingale]#gwas_id=GCST90302146#eaf=0.2964#beta=-0.040486031#se=0.0043648127#p=1.767e-20;;Triglycerides in very large VLDL [nightingale]#gwas_id=GCST90302148#eaf=0.2964#beta=-0.042922325#se=0.0043655136#p=8.186e-23;;Total lipid in chylomicrons and extremely large VLDL [nightingale]#gwas_id=GCST90302168#eaf=0.2964#beta=-0.038082082#se=0.0043633218#p=2.597e-18;;Concentration of chylomicrons and extremely large VLDL particles [nightingale]#gwas_id=GCST90302169#eaf=0.2964#beta=-0.037910964#se=0.0043633983#p=3.676e-18;;Triglyceride in chylomicrons and extremely large VLDL [nightingale]#gwas_id=GCST90302172#eaf=0.2964#beta=-0.038597623#se=0.0043634408#p=9.097e-19
rs139118317	11:116399521_C_T	19	both	Total Cholesterol in large VLDL [nightingale]#gwas_id=GCST90302019#eaf=0.988#beta=-0.11984041#se=0.020896029#p=9.747e-09;;Cholesterol esters in large VLDL [nightingale]#gwas_id=GCST90302021#eaf=0.988#beta=-0.12323147#se=0.020898805#p=3.711e-09;;Free cholesterol in large VLDL [nightingale]#gwas_id=GCST90302023#eaf=0.988#beta=-0.11395367#se=0.02089341#p=4.924e-08;;Total lipids in large VLDL [nightingale]#gwas_id=GCST90302025#eaf=0.988#beta=-0.11562198#se=0.020895786#p=3.143e-08;;Concentration of large VLDL particles [nightingale]#gwas_id=GCST90302026#eaf=0.988#beta=-0.11509378#se=0.020896508#p=3.633e-08;;Triglycerides in large VLDL [nightingale]#gwas_id=GCST90302029#eaf=0.988#beta=-0.11410896#se=0.020897579#p=4.751e-08;;Total cholesterol in medium VLDL [nightingale]#gwas_id=GCST90302057#eaf=0.988#beta=-0.11697017#se=0.020891515#p=2.157e-08;;Free cholesterol in medium VLDL [nightingale]#gwas_id=GCST90302061#eaf=0.988#beta=-0.12358494#se=0.020886139#p=3.277e-09;;Total lipids in medium VLDL [nightingale]#gwas_id=GCST90302063#eaf=0.988#beta=-0.12397733#se=0.020887884#p=2.932e-09;;Concentration of medium VLDL particles [nightingale]#gwas_id=GCST90302064#eaf=0.988#beta=-0.12412661#se=0.02089336#p=2.834e-09;;Phospholipids in medium VLDL [nightingale]#gwas_id=GCST90302065#eaf=0.988#beta=-0.12046614#se=0.020890827#p=8.095e-09;;Triglycerides in medium VLDL [nightingale]#gwas_id=GCST90302067#eaf=0.988#beta=-0.12584508#se=0.020893654#p=1.711e-09;;Total lipids in small VLDL [nightingale]#gwas_id=GCST90302110#eaf=0.988#beta=-0.11457086#se=0.020867569#p=4.011e-08;;Concentration of small VLDL particles [nightingale]#gwas_id=GCST90302111#eaf=0.988#beta=-0.11752789#se=0.020868493#p=1.783e-08;;Triglycerides in small VLDL [nightingale]#gwas_id=GCST90302114#eaf=0.988#beta=-0.12579172#se=0.020886669#p=1.717e-09;;Ratio of triglycerides to phosphoglycerides [nightingale]#gwas_id=GCST90302116#eaf=0.988#beta=-0.1173057#se=0.020935434#p=2.104e-08;;Mean diameter of VLDL particles [nightingale]#gwas_id=GCST90302124#eaf=0.988#beta=-0.11812335#se=0.020882436#p=1.544e-08;;Triglyceride in VLDL [nightingale]#gwas_id=GCST90302125#eaf=0.988#beta=-0.12275066#se=0.020890983#p=4.209e-09;;Cholesterol esters in very large VLDL [nightingale]#gwas_id=GCST90302140#eaf=0.988#beta=-0.11820293#se=0.020885438#p=1.517e-08
rs143843429	6:161383079_A_G	22	both	Total Cholesterol in large VLDL [nightingale]#gwas_id=GCST90302019#eaf=0.9841#beta=0.12276998#se=0.018443877#p=2.806e-11;;Cholesterol esters in large VLDL [nightingale]#gwas_id=GCST90302021#eaf=0.9841#beta=0.12546983#se=0.018442432#p=1.022e-11;;Free cholesterol in large VLDL [nightingale]#gwas_id=GCST90302023#eaf=0.9841#beta=0.11612812#se=0.018445135#p=3.057e-10;;Phospholipids to total lipids ratio in medium VLDL [nightingale]#gwas_id=GCST90302066#eaf=0.9841#beta=-0.12080134#se=0.018625886#p=8.834e-11;;Total cholesterol to total lipids ratio in small HDL [nightingale]#gwas_id=GCST90302080#eaf=0.9841#beta=-0.10736291#se=0.018603523#p=7.875e-09;;Cholesteryl esters to total lipids ratio in small HDL [nightingale]#gwas_id=GCST90302082#eaf=0.9841#beta=-0.10630999#se=0.018607543#p=1.108e-08;;Mean diameter of VLDL particles [nightingale]#gwas_id=GCST90302124#eaf=0.9841#beta=0.13350824#se=0.01845301#p=4.654e-13;;Total cholesterol in very large VLDL [nightingale]#gwas_id=GCST90302138#eaf=0.9841#beta=0.13083459#se=0.018452775#p=1.339e-12;;Cholesterol esters in very large VLDL [nightingale]#gwas_id=GCST90302140#eaf=0.9841#beta=0.13467253#se=0.018455438#p=2.939e-13;;Free cholesterol in very large VLDL [nightingale]#gwas_id=GCST90302142#eaf=0.9841#beta=0.12492557#se=0.018451091#p=1.282e-11;;Total lipids in very large VLDL [nightingale]#gwas_id=GCST90302144#eaf=0.9841#beta=0.126081#se=0.018454807#p=8.381e-12;;Concentration of very large VLDL particles [nightingale]#gwas_id=GCST90302145#eaf=0.9841#beta=0.12561767#se=0.018454933#p=9.985e-12;;Phospholipids in very large VLDL [nightingale]#gwas_id=GCST90302146#eaf=0.9841#beta=0.12182629#se=0.018454274#p=4.07e-11;;Triglycerides in very large VLDL [nightingale]#gwas_id=GCST90302148#eaf=0.9841#beta=0.12342074#se=0.018462843#p=2.312e-11;;Phospholipids to total lipids ratio in very small VLDL [nightingale]#gwas_id=GCST90302159#eaf=0.9841#beta=-0.11512276#se=0.01869384#p=7.352e-10;;Total cholesterol in chylomicrons and extremely large VLDL [nightingale]#gwas_id=GCST90302162#eaf=0.9841#beta=0.13457203#se=0.018451179#p=3.022e-13;;Cholesteryl ester in chylomicrons and extremely large VLDL [nightingale]#gwas_id=GCST90302164#eaf=0.9841#beta=0.13165328#se=0.018450041#p=9.632e-13;;Free cholesterol in chylomicrons and extremely large VLDL [nightingale]#gwas_id=GCST90302166#eaf=0.9841#beta=0.13411091#se=0.018447829#p=3.602e-13;;Total lipid in chylomicrons and extremely large VLDL [nightingale]#gwas_id=GCST90302168#eaf=0.9841#beta=0.13793721#se=0.01844986#p=7.643e-14;;Concentration of chylomicrons and extremely large VLDL particles [nightingale]#gwas_id=GCST90302169#eaf=0.9841#beta=0.13827562#se=0.018449734#p=6.644e-14;;Phospholipid in chylomicrons and extremely large VLDL [nightingale]#gwas_id=GCST90302170#eaf=0.9841#beta=0.13435277#se=0.018446367#p=3.254e-13;;Triglyceride in chylomicrons and extremely large VLDL [nightingale]#gwas_id=GCST90302172#eaf=0.9841#beta=0.13838151#se=0.018453569#p=6.435e-14
rs147010904	6:160625299_C_T	17	both	Total Cholesterol in large VLDL [nightingale]#gwas_id=GCST90302019#eaf=0.99#beta=0.15425988#se=0.026332676#p=4.681e-09;;Cholesterol esters in large VLDL [nightingale]#gwas_id=GCST90302021#eaf=0.99#beta=0.1622173#se=0.026331713#p=7.25e-10;;Mean diameter of VLDL particles [nightingale]#gwas_id=GCST90302124#eaf=0.99#beta=0.1574814#se=0.02631771#p=2.179e-09;;Total cholesterol in very large VLDL [nightingale]#gwas_id=GCST90302138#eaf=0.99#beta=0.17017003#se=0.026318965#p=1.008e-10;;Cholesterol esters in very large VLDL [nightingale]#gwas_id=GCST90302140#eaf=0.99#beta=0.17136357#se=0.026325412#p=7.543e-11;;Free cholesterol in very large VLDL [nightingale]#gwas_id=GCST90302142#eaf=0.99#beta=0.16526791#se=0.026316731#p=3.387e-10;;Total lipids in very large VLDL [nightingale]#gwas_id=GCST90302144#eaf=0.99#beta=0.15596847#se=0.026325456#p=3.13e-09;;Concentration of very large VLDL particles [nightingale]#gwas_id=GCST90302145#eaf=0.99#beta=0.15405884#se=0.026325921#p=4.857e-09;;Phospholipids in very large VLDL [nightingale]#gwas_id=GCST90302146#eaf=0.99#beta=0.15743476#se=0.026323834#p=2.222e-09;;Triglycerides in very large VLDL [nightingale]#gwas_id=GCST90302148#eaf=0.99#beta=0.14865086#se=0.026337687#p=1.661e-08;;Total cholesterol in chylomicrons and extremely large VLDL [nightingale]#gwas_id=GCST90302162#eaf=0.99#beta=0.16833357#se=0.026311253#p=1.577e-10;;Cholesteryl ester in chylomicrons and extremely large VLDL [nightingale]#gwas_id=GCST90302164#eaf=0.99#beta=0.16692525#se=0.026313182#p=2.242e-10;;Free cholesterol in chylomicrons and extremely large VLDL [nightingale]#gwas_id=GCST90302166#eaf=0.99#beta=0.16373531#se=0.026314394#p=4.9e-10;;Total lipid in chylomicrons and extremely large VLDL [nightingale]#gwas_id=GCST90302168#eaf=0.99#beta=0.17811265#se=0.026309027#p=1.288e-11;;Concentration of chylomicrons and extremely large VLDL particles [nightingale]#gwas_id=GCST90302169#eaf=0.99#beta=0.18028986#se=0.026309372#p=7.248e-12;;Phospholipid in chylomicrons and extremely large VLDL [nightingale]#gwas_id=GCST90302170#eaf=0.99#beta=0.17818059#se=0.026300096#p=1.245e-11;;Triglyceride in chylomicrons and extremely large VLDL [nightingale]#gwas_id=GCST90302172#eaf=0.99#beta=0.180648#se=0.026313633#p=6.64e-12
rs147555597	6:160911596_A_G	32	both	Total Cholesterol in large VLDL [nightingale]#gwas_id=GCST90302019#eaf=0.009#beta=-0.15958351#se=0.024104171#p=3.578e-11;;Cholesterol esters in large VLDL [nightingale]#gwas_id=GCST90302021#eaf=0.009#beta=-0.1651007#se=0.02410585#p=7.437e-12;;Free cholesterol in large VLDL [nightingale]#gwas_id=GCST90302023#eaf=0.009#beta=-0.14801622#se=0.024106405#p=8.246e-10;;Total lipids in large VLDL [nightingale]#gwas_id=GCST90302025#eaf=0.009#beta=-0.15459152#se=0.024106685#p=1.429e-10;;Concentration of large VLDL particles [nightingale]#gwas_id=GCST90302026#eaf=0.009#beta=-0.15425498#se=0.024107414#p=1.568e-10;;Phospholipids in large VLDL [nightingale]#gwas_id=GCST90302027#eaf=0.009#beta=-0.14600781#se=0.024109442#p=1.395e-09;;Triglycerides in large VLDL [nightingale]#gwas_id=GCST90302029#eaf=0.009#beta=-0.15365706#se=0.024107256#p=1.843e-10;;Free cholesterol in medium VLDL [nightingale]#gwas_id=GCST90302061#eaf=0.009#beta=-0.13436467#se=0.024086167#p=2.426e-08;;Total lipids in medium VLDL [nightingale]#gwas_id=GCST90302063#eaf=0.009#beta=-0.1414921#se=0.024086818#p=4.248e-09;;Concentration of medium VLDL particles [nightingale]#gwas_id=GCST90302064#eaf=0.009#beta=-0.14257307#se=0.024088331#p=3.244e-09;;Phospholipids in medium VLDL [nightingale]#gwas_id=GCST90302065#eaf=0.009#beta=-0.13317382#se=0.024091267#p=3.241e-08;;Phospholipids to total lipids ratio in medium VLDL [nightingale]#gwas_id=GCST90302066#eaf=0.0091#beta=0.16903529#se=0.022998844#p=1.986e-13;;Triglycerides in medium VLDL [nightingale]#gwas_id=GCST90302067#eaf=0.009#beta=-0.14997171#se=0.024093188#p=4.826e-10;;Free cholesterol to total lipids ratio in small VLDL [nightingale]#gwas_id=GCST90302109#eaf=0.0091#beta=0.12658218#se=0.023174874#p=4.707e-08;;Ratio of triglycerides to phosphoglycerides [nightingale]#gwas_id=GCST90302116#eaf=0.009#beta=-0.14445997#se=0.024152075#p=2.214e-09;;Mean diameter of VLDL particles [nightingale]#gwas_id=GCST90302124#eaf=0.009#beta=-0.1783263#se=0.024073325#p=1.286e-13;;Triglyceride in VLDL [nightingale]#gwas_id=GCST90302125#eaf=0.009#beta=-0.14226015#se=0.024090363#p=3.521e-09;;Total cholesterol in very large VLDL [nightingale]#gwas_id=GCST90302138#eaf=0.009#beta=-0.17848985#se=0.024076737#p=1.231e-13;;Cholesterol esters in very large VLDL [nightingale]#gwas_id=GCST90302140#eaf=0.009#beta=-0.18254809#se=0.024078304#p=3.418e-14;;Free cholesterol in very large VLDL [nightingale]#gwas_id=GCST90302142#eaf=0.009#beta=-0.17171567#se=0.024076934#p=9.895e-13;;Total lipids in very large VLDL [nightingale]#gwas_id=GCST90302144#eaf=0.009#beta=-0.16946971#se=0.024086658#p=1.981e-12;;Concentration of very large VLDL particles [nightingale]#gwas_id=GCST90302145#eaf=0.009#beta=-0.16923397#se=0.024087382#p=2.128e-12;;Phospholipids in very large VLDL [nightingale]#gwas_id=GCST90302146#eaf=0.009#beta=-0.1622391#se=0.024086458#p=1.631e-11;;Triglycerides in very large VLDL [nightingale]#gwas_id=GCST90302148#eaf=0.009#beta=-0.1673797#se=0.024095994#p=3.748e-12;;Phospholipids to total lipids ratio in very small VLDL [nightingale]#gwas_id=GCST90302159#eaf=0.009#beta=0.1375398#se=0.02348163#p=4.704e-09;;Total cholesterol in chylomicrons and extremely large VLDL [nightingale]#gwas_id=GCST90302162#eaf=0.009#beta=-0.16968965#se=0.024064512#p=1.771e-12;;Cholesteryl ester in chylomicrons and extremely large VLDL [nightingale]#gwas_id=GCST90302164#eaf=0.009#beta=-0.16375438#se=0.024064433#p=1.012e-11;;Free cholesterol in chylomicrons and extremely large VLDL [nightingale]#gwas_id=GCST90302166#eaf=0.009#beta=-0.17059548#se=0.02406942#p=1.364e-12;;Total lipid in chylomicrons and extremely large VLDL [nightingale]#gwas_id=GCST90302168#eaf=0.009#beta=-0.18535954#se=0.024066429#p=1.34e-14;;Concentration of chylomicrons and extremely large VLDL particles [nightingale]#gwas_id=GCST90302169#eaf=0.009#beta=-0.18708029#se=0.024066765#p=7.641e-15;;Phospholipid in chylomicrons and extremely large VLDL [nightingale]#gwas_id=GCST90302170#eaf=0.009#beta=-0.18195417#se=0.024064993#p=4.001e-14;;Triglyceride in chylomicrons and extremely large VLDL [nightingale]#gwas_id=GCST90302172#eaf=0.009#beta=-0.19006104#se=0.024069959#p=2.876e-15
rs184278183	6:161177756_C_T	36	both	Total Cholesterol in large VLDL [nightingale]#gwas_id=GCST90302019#eaf=0.9915#beta=0.17051196#se=0.024732809#p=5.418e-12;;Cholesterol esters in large VLDL [nightingale]#gwas_id=GCST90302021#eaf=0.9915#beta=0.17314302#se=0.024737344#p=2.573e-12;;Free cholesterol in large VLDL [nightingale]#gwas_id=GCST90302023#eaf=0.9915#beta=0.16193208#se=0.024732923#p=5.861e-11;;Total lipids in large VLDL [nightingale]#gwas_id=GCST90302025#eaf=0.9915#beta=0.16648215#se=0.024737383#p=1.697e-11;;Concentration of large VLDL particles [nightingale]#gwas_id=GCST90302026#eaf=0.9915#beta=0.16627507#se=0.024738143#p=1.8e-11;;Phospholipids in large VLDL [nightingale]#gwas_id=GCST90302027#eaf=0.9915#beta=0.15853478#se=0.024736151#p=1.464e-10;;Triglycerides in large VLDL [nightingale]#gwas_id=GCST90302029#eaf=0.9915#beta=0.16562561#se=0.024740173#p=2.163e-11;;Free cholesterol in medium VLDL [nightingale]#gwas_id=GCST90302061#eaf=0.9915#beta=0.14179346#se=0.024719072#p=9.683e-09;;Total lipids in medium VLDL [nightingale]#gwas_id=GCST90302063#eaf=0.9915#beta=0.14830194#se=0.024722029#p=1.988e-09;;Concentration of medium VLDL particles [nightingale]#gwas_id=GCST90302064#eaf=0.9915#beta=0.15010511#se=0.024725089#p=1.271e-09;;Phospholipids in medium VLDL [nightingale]#gwas_id=GCST90302065#eaf=0.9915#beta=0.13884685#se=0.024722108#p=1.951e-08;;Phospholipids to total lipids ratio in medium VLDL [nightingale]#gwas_id=GCST90302066#eaf=0.9914#beta=-0.18120329#se=0.023641782#p=1.795e-14;;Triglycerides in medium VLDL [nightingale]#gwas_id=GCST90302067#eaf=0.9915#beta=0.15905918#se=0.024742274#p=1.288e-10;;Total cholesterol in small HDL [nightingale]#gwas_id=GCST90302079#eaf=0.9915#beta=-0.1364191#se=0.024173859#p=1.669e-08;;Total cholesterol to total lipids ratio in small HDL [nightingale]#gwas_id=GCST90302080#eaf=0.9915#beta=-0.14035245#se=0.023880765#p=4.172e-09;;Cholesterol esters in small HDL [nightingale]#gwas_id=GCST90302081#eaf=0.9915#beta=-0.14711614#se=0.024166879#p=1.147e-09;;Cholesteryl esters to total lipids ratio in small HDL [nightingale]#gwas_id=GCST90302082#eaf=0.9915#beta=-0.14219361#se=0.023886817#p=2.636e-09;;Triglycerides to total lipids ratio in small VLDL [nightingale]#gwas_id=GCST90302115#eaf=0.9915#beta=0.1473565#se=0.024743558#p=2.595e-09;;Ratio of triglycerides to phosphoglycerides [nightingale]#gwas_id=GCST90302116#eaf=0.9915#beta=0.14068046#se=0.024820322#p=1.445e-08;;Mean diameter of VLDL particles [nightingale]#gwas_id=GCST90302124#eaf=0.9915#beta=0.19329823#se=0.024753575#p=5.769e-15;;Triglyceride in VLDL [nightingale]#gwas_id=GCST90302125#eaf=0.9915#beta=0.15117156#se=0.024731604#p=9.809e-10;;Total cholesterol in very large VLDL [nightingale]#gwas_id=GCST90302138#eaf=0.9915#beta=0.18513074#se=0.024726266#p=7.035e-14;;Cholesterol esters in very large VLDL [nightingale]#gwas_id=GCST90302140#eaf=0.9915#beta=0.18693957#se=0.024727968#p=4.036e-14;;Free cholesterol in very large VLDL [nightingale]#gwas_id=GCST90302142#eaf=0.9915#beta=0.18150575#se=0.024727186#p=2.131e-13;;Total lipids in very large VLDL [nightingale]#gwas_id=GCST90302144#eaf=0.9915#beta=0.18201842#se=0.024732837#p=1.848e-13;;Concentration of very large VLDL particles [nightingale]#gwas_id=GCST90302145#eaf=0.9915#beta=0.1818012#se=0.024733091#p=1.974e-13;;Phospholipids in very large VLDL [nightingale]#gwas_id=GCST90302146#eaf=0.9915#beta=0.1766348#se=0.024734143#p=9.243e-13;;Triglycerides in very large VLDL [nightingale]#gwas_id=GCST90302148#eaf=0.9915#beta=0.1822255#se=0.024736961#p=1.751e-13;;Phospholipids to total lipids ratio in very small VLDL [nightingale]#gwas_id=GCST90302159#eaf=0.9915#beta=-0.1370325#se=0.024115154#p=1.328e-08;;Total cholesterol in chylomicrons and extremely large VLDL [nightingale]#gwas_id=GCST90302162#eaf=0.9915#beta=0.17738823#se=0.024708153#p=7.005e-13;;Cholesteryl ester in chylomicrons and extremely large VLDL [nightingale]#gwas_id=GCST90302164#eaf=0.9915#beta=0.16802359#se=0.024706795#p=1.041e-11;;Free cholesterol in chylomicrons and extremely large VLDL [nightingale]#gwas_id=GCST90302166#eaf=0.9915#beta=0.18257747#se=0.02470945#p=1.48e-13;;Total lipid in chylomicrons and extremely large VLDL [nightingale]#gwas_id=GCST90302168#eaf=0.9915#beta=0.19273195#se=0.02471318#p=6.252e-15;;Concentration of chylomicrons and extremely large VLDL particles [nightingale]#gwas_id=GCST90302169#eaf=0.9915#beta=0.19378058#se=0.02471408#p=4.473e-15;;Phospholipid in chylomicrons and extremely large VLDL [nightingale]#gwas_id=GCST90302170#eaf=0.9915#beta=0.1927344#se=0.024705693#p=6.131e-15;;Triglyceride in chylomicrons and extremely large VLDL [nightingale]#gwas_id=GCST90302172#eaf=0.9915#beta=0.19671095#se=0.024720102#p=1.755e-15
rs201189528	19:19380563_A_C	26	both	Total Cholesterol in large VLDL [nightingale]#gwas_id=GCST90302019#eaf=0.9945#beta=0.28348795#se=0.046052967#p=7.475e-10;;Cholesterol esters in large VLDL [nightingale]#gwas_id=GCST90302021#eaf=0.9946#beta=0.27623426#se=0.046056141#p=2e-09;;Free cholesterol in large VLDL [nightingale]#gwas_id=GCST90302023#eaf=0.9946#beta=0.28265636#se=0.046067255#p=8.477e-10;;Total lipids in large VLDL [nightingale]#gwas_id=GCST90302025#eaf=0.9946#beta=0.28558164#se=0.046054581#p=5.613e-10;;Concentration of large VLDL particles [nightingale]#gwas_id=GCST90302026#eaf=0.9946#beta=0.28455515#se=0.046054626#p=6.465e-10;;Phospholipids in large VLDL [nightingale]#gwas_id=GCST90302027#eaf=0.9946#beta=0.28905405#se=0.046056412#p=3.472e-10;;Triglycerides in large VLDL [nightingale]#gwas_id=GCST90302029#eaf=0.9946#beta=0.27987426#se=0.046057771#p=1.228e-09;;Triglycerides in medium HDL [nightingale]#gwas_id=GCST90302041#eaf=0.9946#beta=0.26700192#se=0.046034055#p=6.628e-09;;Monounsaturated fatty acids (16:1, 18:1) [nightingale]#gwas_id=GCST90302055#eaf=0.9946#beta=0.26406306#se=0.046113778#p=1.026e-08;;Total cholesterol in medium VLDL [nightingale]#gwas_id=GCST90302057#eaf=0.9946#beta=0.30790653#se=0.046048252#p=2.284e-11;;Cholesterol esters in medium VLDL [nightingale]#gwas_id=GCST90302059#eaf=0.9946#beta=0.29698311#se=0.046075005#p=1.151e-10;;Free cholesterol in medium VLDL [nightingale]#gwas_id=GCST90302061#eaf=0.9946#beta=0.3017437#se=0.046036424#p=5.585e-11;;Total lipids in medium VLDL [nightingale]#gwas_id=GCST90302063#eaf=0.9946#beta=0.3002556#se=0.046051769#p=7.033e-11;;Concentration of medium VLDL particles [nightingale]#gwas_id=GCST90302064#eaf=0.9946#beta=0.29852463#se=0.046056601#p=9.07e-11;;Phospholipids in medium VLDL [nightingale]#gwas_id=GCST90302065#eaf=0.9946#beta=0.30058075#se=0.046048933#p=6.691e-11;;Triglycerides in medium VLDL [nightingale]#gwas_id=GCST90302067#eaf=0.9946#beta=0.28175294#se=0.046079432#p=9.686e-10;;Serum total triglyceride [nightingale]#gwas_id=GCST90302076#eaf=0.9946#beta=0.27232815#se=0.04602374#p=3.276e-09;;Free cholesterol in small VLDL [nightingale]#gwas_id=GCST90302108#eaf=0.9946#beta=0.26195205#se=0.046036843#p=1.27e-08;;Total lipids in small VLDL [nightingale]#gwas_id=GCST90302110#eaf=0.9946#beta=0.26916647#se=0.046029417#p=4.984e-09;;Concentration of small VLDL particles [nightingale]#gwas_id=GCST90302111#eaf=0.9946#beta=0.26973861#se=0.046028371#p=4.621e-09;;Phospholipids in small VLDL [nightingale]#gwas_id=GCST90302112#eaf=0.9946#beta=0.26894743#se=0.046036652#p=5.157e-09;;Triglycerides in small VLDL [nightingale]#gwas_id=GCST90302114#eaf=0.9946#beta=0.26350446#se=0.04602186#p=1.03e-08;;Total fatty acids [nightingale]#gwas_id=GCST90302118#eaf=0.9946#beta=0.25478589#se=0.046108723#p=3.281e-08;;Total cholesterol in VLDL [nightingale]#gwas_id=GCST90302123#eaf=0.9946#beta=0.27432831#se=0.046055234#p=2.577e-09;;Mean diameter of VLDL particles [nightingale]#gwas_id=GCST90302124#eaf=0.9946#beta=0.25521009#se=0.046118231#p=3.133e-08;;Triglyceride in VLDL [nightingale]#gwas_id=GCST90302125#eaf=0.9946#beta=0.27354877#se=0.046034159#p=2.811e-09
rs2144300	1:230294916_C_T	27	both	Total Cholesterol in large VLDL [nightingale]#gwas_id=GCST90302019#eaf=0.4315#beta=0.037358731#se=0.0041261296#p=1.376e-19;;Cholesterol esters in large VLDL [nightingale]#gwas_id=GCST90302021#eaf=0.4316#beta=0.03649716#se=0.0041266625#p=9.216e-19;;Total lipids in large VLDL [nightingale]#gwas_id=GCST90302025#eaf=0.4315#beta=0.041355796#se=0.0041262343#p=1.212e-23;;Concentration of large VLDL particles [nightingale]#gwas_id=GCST90302026#eaf=0.4315#beta=0.04189017#se=0.0041265213#p=3.265e-24;;Phospholipids in large VLDL [nightingale]#gwas_id=GCST90302027#eaf=0.4315#beta=0.040645995#se=0.0041272832#p=6.984e-23;;Triglycerides in large VLDL [nightingale]#gwas_id=GCST90302029#eaf=0.4315#beta=0.043510269#se=0.00412614#p=5.356e-26;;Total cholesterol in medium VLDL [nightingale]#gwas_id=GCST90302057#eaf=0.4315#beta=0.036016345#se=0.0041217104#p=2.368e-18;;Free cholesterol in medium VLDL [nightingale]#gwas_id=GCST90302061#eaf=0.4315#beta=0.043425685#se=0.0041222677#p=5.995e-26;;Total lipids in medium VLDL [nightingale]#gwas_id=GCST90302063#eaf=0.4315#beta=0.045609056#se=0.0041250296#p=2.035e-28;;Concentration of medium VLDL particles [nightingale]#gwas_id=GCST90302064#eaf=0.4315#beta=0.046354588#se=0.0041252983#p=2.694e-29;;Phospholipids in medium VLDL [nightingale]#gwas_id=GCST90302065#eaf=0.4315#beta=0.044854973#se=0.004125619#p=1.562e-27;;Triglycerides in medium VLDL [nightingale]#gwas_id=GCST90302067#eaf=0.4315#beta=0.049790211#se=0.0041258326#p=1.56e-33;;Serum total triglyceride [nightingale]#gwas_id=GCST90302076#eaf=0.4315#beta=0.041174745#se=0.0041261974#p=1.886e-23;;Triglycerides in small HDL [nightingale]#gwas_id=GCST90302089#eaf=0.4315#beta=0.031564283#se=0.0041292933#p=2.106e-14;;Triglycerides to total lipids ratio in small HDL [nightingale]#gwas_id=GCST90302090#eaf=0.4311#beta=0.036518368#se=0.0040777307#p=3.38e-19;;Triglycerides in small VLDL [nightingale]#gwas_id=GCST90302114#eaf=0.4315#beta=0.049324958#se=0.0041230927#p=5.545e-33;;Triglycerides to total lipids ratio in small VLDL [nightingale]#gwas_id=GCST90302115#eaf=0.4312#beta=0.04744815#se=0.0040792255#p=2.845e-31;;Ratio of triglycerides to phosphoglycerides [nightingale]#gwas_id=GCST90302116#eaf=0.4316#beta=0.061377361#se=0.0041330382#p=6.913e-50;;Mean diameter of VLDL particles [nightingale]#gwas_id=GCST90302124#eaf=0.4314#beta=0.046991373#se=0.0041176559#p=3.636e-30;;Triglyceride in VLDL [nightingale]#gwas_id=GCST90302125#eaf=0.4315#beta=0.04721543#se=0.0041260392#p=2.541e-30;;Triglycerides to total lipids ratio in very large HDL [nightingale]#gwas_id=GCST90302137#eaf=0.4299#beta=0.03414847#se=0.0041437152#p=1.707e-16;;Total cholesterol in very large VLDL [nightingale]#gwas_id=GCST90302138#eaf=0.4316#beta=0.030736929#se=0.0041226342#p=8.942e-14;;Cholesterol esters in very large VLDL [nightingale]#gwas_id=GCST90302140#eaf=0.4316#beta=0.032507249#se=0.0041238256#p=3.202e-15;;Total lipids in very large VLDL [nightingale]#gwas_id=GCST90302144#eaf=0.4315#beta=0.033687412#se=0.0041248703#p=3.164e-16;;Concentration of very large VLDL particles [nightingale]#gwas_id=GCST90302145#eaf=0.4315#beta=0.034055345#se=0.004125279#p=1.515e-16;;Triglycerides in very large VLDL [nightingale]#gwas_id=GCST90302148#eaf=0.4315#beta=0.035587418#se=0.0041256599#p=6.361e-18;;Triglycerides in very small VLDL [nightingale]#gwas_id=GCST90302160#eaf=0.4314#beta=0.039498088#se=0.0041124849#p=7.658e-22
rs2270925	5:156482099_C_T	17	both	Total Cholesterol in large VLDL [nightingale]#gwas_id=GCST90302019#eaf=0.6535#beta=0.039565102#se=0.0042708956#p=1.971e-20;;Free cholesterol in large VLDL [nightingale]#gwas_id=GCST90302023#eaf=0.6535#beta=0.039074379#se=0.0042687036#p=5.502e-20;;Free cholesterol to total lipids ratio in large VLDL [nightingale]#gwas_id=GCST90302024#eaf=0.6555#beta=0.027072695#se=0.0046071968#p=4.199e-09;;Total lipids in large VLDL [nightingale]#gwas_id=GCST90302025#eaf=0.6535#beta=0.038828981#se=0.0042714209#p=9.866e-20;;Concentration of large VLDL particles [nightingale]#gwas_id=GCST90302026#eaf=0.6535#beta=0.038633155#se=0.0042716976#p=1.511e-19;;Phospholipids in large VLDL [nightingale]#gwas_id=GCST90302027#eaf=0.6535#beta=0.039868868#se=0.0042723518#p=1.041e-20;;Triglycerides in large VLDL [nightingale]#gwas_id=GCST90302029#eaf=0.6535#beta=0.037900122#se=0.0042714447#p=7.126e-19;;Triglycerides in medium HDL [nightingale]#gwas_id=GCST90302041#eaf=0.6535#beta=0.028306625#se=0.004267114#p=3.274e-11;;Free cholesterol to total lipids ratio in medium VLDL [nightingale]#gwas_id=GCST90302062#eaf=0.6522#beta=0.029666738#se=0.0041920201#p=1.474e-12;;Phosphatidylcholine and other choline [nightingale]#gwas_id=GCST90302069#eaf=0.6523#beta=0.030760292#se=0.0042192485#p=3.089e-13;;Total cholesterol in very large VLDL [nightingale]#gwas_id=GCST90302138#eaf=0.6535#beta=0.037569828#se=0.0042661313#p=1.291e-18;;Cholesterol esters in very large VLDL [nightingale]#gwas_id=GCST90302140#eaf=0.6535#beta=0.037317141#se=0.0042672329#p=2.229e-18;;Total lipids in very large VLDL [nightingale]#gwas_id=GCST90302144#eaf=0.6535#beta=0.037816749#se=0.0042686779#p=8.065e-19;;Concentration of very large VLDL particles [nightingale]#gwas_id=GCST90302145#eaf=0.6535#beta=0.037624873#se=0.0042691305#p=1.216e-18;;Phospholipids in very large VLDL [nightingale]#gwas_id=GCST90302146#eaf=0.6535#beta=0.038418918#se=0.0042688187#p=2.259e-19;;Triglycerides in very large VLDL [nightingale]#gwas_id=GCST90302148#eaf=0.6535#beta=0.037318557#se=0.0042697672#p=2.327e-18;;Free cholesterol in chylomicrons and extremely large VLDL [nightingale]#gwas_id=GCST90302166#eaf=0.6534#beta=0.035941161#se=0.0042653902#p=3.57e-17
rs2460760	12:124545118_A_G	26	both	Total Cholesterol in large VLDL [nightingale]#gwas_id=GCST90302019#eaf=0.2579#beta=-0.027445478#se=0.0045082562#p=1.145e-09;;Cholesterol esters in large VLDL [nightingale]#gwas_id=GCST90302021#eaf=0.2579#beta=-0.027752523#se=0.0045087105#p=7.493e-10;;Free cholesterol in large VLDL [nightingale]#gwas_id=GCST90302023#eaf=0.2579#beta=-0.027002931#se=0.0045063678#p=2.071e-09;;Total lipids in large VLDL [nightingale]#gwas_id=GCST90302025#eaf=0.2579#beta=-0.027733444#se=0.0045083994#p=7.675e-10;;Concentration of large VLDL particles [nightingale]#gwas_id=GCST90302026#eaf=0.258#beta=-0.027774463#se=0.0045084997#p=7.253e-10;;Phospholipids in large VLDL [nightingale]#gwas_id=GCST90302027#eaf=0.258#beta=-0.027403275#se=0.0045091757#p=1.223e-09;;Triglycerides in large VLDL [nightingale]#gwas_id=GCST90302029#eaf=0.258#beta=-0.02769204#se=0.0045081863#p=8.118e-10;;Total cholesterol in medium VLDL [nightingale]#gwas_id=GCST90302057#eaf=0.2579#beta=-0.025759733#se=0.0045049133#p=1.077e-08;;Free cholesterol in medium VLDL [nightingale]#gwas_id=GCST90302061#eaf=0.2579#beta=-0.028131145#se=0.0045050171#p=4.254e-10;;Total lipids in medium VLDL [nightingale]#gwas_id=GCST90302063#eaf=0.2579#beta=-0.02798655#se=0.0045076803#p=5.345e-10;;Concentration of medium VLDL particles [nightingale]#gwas_id=GCST90302064#eaf=0.2579#beta=-0.028119499#se=0.0045081271#p=4.446e-10;;Phospholipids in medium VLDL [nightingale]#gwas_id=GCST90302065#eaf=0.2579#beta=-0.02803925#se=0.004508505#p=4.997e-10;;Triglycerides in medium VLDL [nightingale]#gwas_id=GCST90302067#eaf=0.258#beta=-0.028103823#se=0.0045083173#p=4.553e-10;;Serum total triglyceride [nightingale]#gwas_id=GCST90302076#eaf=0.2579#beta=-0.027777172#se=0.0045087998#p=7.244e-10;;Free cholesterol in small VLDL [nightingale]#gwas_id=GCST90302108#eaf=0.2574#beta=-0.025889309#se=0.0044635111#p=6.623e-09;;Concentration of small VLDL particles [nightingale]#gwas_id=GCST90302111#eaf=0.2577#beta=-0.027297483#se=0.004483988#p=1.145e-09;;Triglycerides in small VLDL [nightingale]#gwas_id=GCST90302114#eaf=0.2579#beta=-0.029135126#se=0.0045061639#p=1.009e-10;;Mean diameter of VLDL particles [nightingale]#gwas_id=GCST90302124#eaf=0.2578#beta=-0.026854094#se=0.0045005035#p=2.418e-09;;Triglyceride in VLDL [nightingale]#gwas_id=GCST90302125#eaf=0.2579#beta=-0.027759956#se=0.0045085788#p=7.407e-10;;Cholesterol esters in very large VLDL [nightingale]#gwas_id=GCST90302140#eaf=0.258#beta=-0.024618415#se=0.0045055905#p=4.656e-08;;Total lipids in very large VLDL [nightingale]#gwas_id=GCST90302144#eaf=0.258#beta=-0.02586507#se=0.0045067388#p=9.513e-09;;Concentration of very large VLDL particles [nightingale]#gwas_id=GCST90302145#eaf=0.258#beta=-0.026098236#se=0.0045069596#p=7.011e-09;;Phospholipids in very large VLDL [nightingale]#gwas_id=GCST90302146#eaf=0.258#beta=-0.02525831#se=0.0045064258#p=2.083e-08;;Triglycerides in very large VLDL [nightingale]#gwas_id=GCST90302148#eaf=0.258#beta=-0.026306723#se=0.0045074311#p=5.337e-09;;Free cholesterol in chylomicrons and extremely large VLDL [nightingale]#gwas_id=GCST90302166#eaf=0.2579#beta=-0.024961278#se=0.0045036105#p=2.982e-08;;Phospholipid in chylomicrons and extremely large VLDL [nightingale]#gwas_id=GCST90302170#eaf=0.2579#beta=-0.024694175#se=0.0045041666#p=4.193e-08
rs28362673	6:32351510_A_G	28	both	Total Cholesterol in large VLDL [nightingale]#gwas_id=GCST90302019#eaf=0.0286#beta=0.097796629#se=0.013433677#p=3.339e-13;;Cholesterol esters in large VLDL [nightingale]#gwas_id=GCST90302021#eaf=0.0286#beta=0.10008158#se=0.013437228#p=9.471e-14;;Free cholesterol in large VLDL [nightingale]#gwas_id=GCST90302023#eaf=0.0286#beta=0.092710478#se=0.013425656#p=5.004e-12;;Total lipids in large VLDL [nightingale]#gwas_id=GCST90302025#eaf=0.0286#beta=0.094648093#se=0.013436173#p=1.864e-12;;Concentration of large VLDL particles [nightingale]#gwas_id=GCST90302026#eaf=0.0286#beta=0.09424966#se=0.013437411#p=2.316e-12;;Phospholipids in large VLDL [nightingale]#gwas_id=GCST90302027#eaf=0.0286#beta=0.091861616#se=0.013439033#p=8.176e-12;;Triglycerides in large VLDL [nightingale]#gwas_id=GCST90302029#eaf=0.0286#beta=0.093206265#se=0.013435397#p=3.995e-12;;Total cholesterol in medium VLDL [nightingale]#gwas_id=GCST90302057#eaf=0.0286#beta=0.091924554#se=0.013413695#p=7.23e-12;;Free cholesterol in medium VLDL [nightingale]#gwas_id=GCST90302061#eaf=0.0286#beta=0.091956042#se=0.013422188#p=7.331e-12;;Serum total triglyceride [nightingale]#gwas_id=GCST90302076#eaf=0.0286#beta=0.091118637#se=0.013436665#p=1.191e-11;;Triglycerides to total lipids ratio in small HDL [nightingale]#gwas_id=GCST90302090#eaf=0.0286#beta=0.096376864#se=0.013444017#p=7.568e-13;;Triglycerides in small VLDL [nightingale]#gwas_id=GCST90302114#eaf=0.0286#beta=0.097155766#se=0.013428415#p=4.652e-13;;Ratio of triglycerides to phosphoglycerides [nightingale]#gwas_id=GCST90302116#eaf=0.0286#beta=0.089950159#se=0.013448542#p=2.255e-11;;Triglyceride in VLDL [nightingale]#gwas_id=GCST90302125#eaf=0.0286#beta=0.095433434#se=0.013434935#p=1.217e-12;;Total cholesterol in very large VLDL [nightingale]#gwas_id=GCST90302138#eaf=0.0286#beta=0.091371132#se=0.013419961#p=9.855e-12;;Cholesterol esters in very large VLDL [nightingale]#gwas_id=GCST90302140#eaf=0.0286#beta=0.095500401#se=0.013422975#p=1.122e-12;;Free cholesterol in very large VLDL [nightingale]#gwas_id=GCST90302142#eaf=0.0286#beta=0.086417395#se=0.013414202#p=1.177e-10;;Total lipids in very large VLDL [nightingale]#gwas_id=GCST90302144#eaf=0.0286#beta=0.090863253#se=0.01342814#p=1.318e-11;;Concentration of very large VLDL particles [nightingale]#gwas_id=GCST90302145#eaf=0.0286#beta=0.090393781#se=0.013430062#p=1.688e-11;;Phospholipids in very large VLDL [nightingale]#gwas_id=GCST90302146#eaf=0.0286#beta=0.086162021#se=0.01343033#p=1.404e-10;;Triglycerides in very large VLDL [nightingale]#gwas_id=GCST90302148#eaf=0.0286#beta=0.0905077#se=0.013431037#p=1.598e-11;;Total cholesterol in chylomicrons and extremely large VLDL [nightingale]#gwas_id=GCST90302162#eaf=0.0286#beta=0.085151939#se=0.013422748#p=2.241e-10;;Cholesteryl ester in chylomicrons and extremely large VLDL [nightingale]#gwas_id=GCST90302164#eaf=0.0286#beta=0.086283214#se=0.013420349#p=1.282e-10;;Free cholesterol in chylomicrons and extremely large VLDL [nightingale]#gwas_id=GCST90302166#eaf=0.0286#beta=0.083791782#se=0.013419513#p=4.265e-10;;Total lipid in chylomicrons and extremely large VLDL [nightingale]#gwas_id=GCST90302168#eaf=0.0286#beta=0.080253235#se=0.013425462#p=2.263e-09;;Concentration of chylomicrons and extremely large VLDL particles [nightingale]#gwas_id=GCST90302169#eaf=0.0286#beta=0.079557382#se=0.013425161#p=3.104e-09;;Phospholipid in chylomicrons and extremely large VLDL [nightingale]#gwas_id=GCST90302170#eaf=0.0286#beta=0.079506991#se=0.013427334#p=3.194e-09;;Triglyceride in chylomicrons and extremely large VLDL [nightingale]#gwas_id=GCST90302172#eaf=0.0286#beta=0.078444093#se=0.013424581#p=5.117e-09
rs28718232	6:32626750_A_G	27	both	Total Cholesterol in large VLDL [nightingale]#gwas_id=GCST90302019#eaf=0.7549#beta=-0.047559772#se=0.0052689184#p=1.773e-19;;Cholesterol esters in large VLDL [nightingale]#gwas_id=GCST90302021#eaf=0.755#beta=-0.050272047#se=0.0052690179#p=1.414e-21;;Free cholesterol in large VLDL [nightingale]#gwas_id=GCST90302023#eaf=0.755#beta=-0.04395257#se=0.005269133#p=7.334e-17;;Total lipids in large VLDL [nightingale]#gwas_id=GCST90302025#eaf=0.755#beta=-0.04384876#se=0.0052692819#p=8.68e-17;;Concentration of large VLDL particles [nightingale]#gwas_id=GCST90302026#eaf=0.755#beta=-0.043403863#se=0.0052696725#p=1.773e-16;;Phospholipids in large VLDL [nightingale]#gwas_id=GCST90302027#eaf=0.755#beta=-0.043789231#se=0.0052698123#p=9.615e-17;;Triglycerides in large VLDL [nightingale]#gwas_id=GCST90302029#eaf=0.755#beta=-0.041771755#se=0.0052695478#p=2.245e-15;;Total cholesterol in medium VLDL [nightingale]#gwas_id=GCST90302057#eaf=0.755#beta=-0.050412602#se=0.0052660805#p=1.038e-21;;Free cholesterol in medium VLDL [nightingale]#gwas_id=GCST90302061#eaf=0.755#beta=-0.047124459#se=0.0052671111#p=3.655e-19;;Total lipids in medium VLDL [nightingale]#gwas_id=GCST90302063#eaf=0.755#beta=-0.047351736#se=0.0052669904#p=2.466e-19;;Concentration of medium VLDL particles [nightingale]#gwas_id=GCST90302064#eaf=0.755#beta=-0.047034052#se=0.0052675195#p=4.296e-19;;Phospholipids in medium VLDL [nightingale]#gwas_id=GCST90302065#eaf=0.755#beta=-0.047959892#se=0.0052674298#p=8.627e-20;;Triglycerides in medium VLDL [nightingale]#gwas_id=GCST90302067#eaf=0.755#beta=-0.044653812#se=0.0052686808#p=2.344e-17;;Serum total triglyceride [nightingale]#gwas_id=GCST90302076#eaf=0.755#beta=-0.046257482#se=0.0052681353#p=1.626e-18;;Triglycerides in small VLDL [nightingale]#gwas_id=GCST90302114#eaf=0.755#beta=-0.050022142#se=0.0052662252#p=2.126e-21;;Ratio of triglycerides to phosphoglycerides [nightingale]#gwas_id=GCST90302116#eaf=0.7549#beta=-0.040781588#se=0.0052834005#p=1.174e-14;;Total cholesterol in VLDL [nightingale]#gwas_id=GCST90302123#eaf=0.755#beta=-0.051301315#se=0.0052630941#p=1.893e-22;;Triglyceride in VLDL [nightingale]#gwas_id=GCST90302125#eaf=0.755#beta=-0.046608213#se=0.0052684641#p=9.019e-19;;Total cholesterol in very large VLDL [nightingale]#gwas_id=GCST90302138#eaf=0.755#beta=-0.04479083#se=0.0052688025#p=1.877e-17;;Cholesterol esters in very large VLDL [nightingale]#gwas_id=GCST90302140#eaf=0.755#beta=-0.046107338#se=0.0052690875#p=2.123e-18;;Free cholesterol in very large VLDL [nightingale]#gwas_id=GCST90302142#eaf=0.755#beta=-0.042845797#se=0.0052683342#p=4.198e-16;;Total lipids in very large VLDL [nightingale]#gwas_id=GCST90302144#eaf=0.755#beta=-0.042403284#se=0.0052693001#p=8.469e-16;;Concentration of very large VLDL particles [nightingale]#gwas_id=GCST90302145#eaf=0.755#beta=-0.042072612#se=0.0052695306#p=1.415e-15;;Phospholipids in very large VLDL [nightingale]#gwas_id=GCST90302146#eaf=0.755#beta=-0.042035998#se=0.0052694101#p=1.495e-15;;Triglycerides in very large VLDL [nightingale]#gwas_id=GCST90302148#eaf=0.755#beta=-0.040813761#se=0.0052699489#p=9.587e-15;;Total cholesterol in chylomicrons and extremely large VLDL [nightingale]#gwas_id=GCST90302162#eaf=0.755#beta=-0.046274462#se=0.0052679699#p=1.576e-18;;Cholesteryl ester in chylomicrons and extremely large VLDL [nightingale]#gwas_id=GCST90302164#eaf=0.755#beta=-0.04838112#se=0.0052671387#p=4.098e-20
rs34881399	7:72234176_C_T	17	both	Total Cholesterol in large VLDL [nightingale]#gwas_id=GCST90302019#eaf=0.0298#beta=-0.082041656#se=0.013715113#p=2.206e-09;;Cholesterol esters in large VLDL [nightingale]#gwas_id=GCST90302021#eaf=0.0298#beta=-0.079386196#se=0.013714957#p=7.111e-09;;Free cholesterol in large VLDL [nightingale]#gwas_id=GCST90302023#eaf=0.0298#beta=-0.087056284#se=0.014001715#p=5.05e-10;;Total lipids in large VLDL [nightingale]#gwas_id=GCST90302025#eaf=0.0298#beta=-0.089390666#se=0.01400274#p=1.727e-10;;Concentration of large VLDL particles [nightingale]#gwas_id=GCST90302026#eaf=0.0298#beta=-0.089566792#se=0.014004003#p=1.597e-10;;Phospholipids in large VLDL [nightingale]#gwas_id=GCST90302027#eaf=0.0298#beta=-0.087848128#se=0.014005083#p=3.551e-10;;Triglycerides in large VLDL [nightingale]#gwas_id=GCST90302029#eaf=0.0298#beta=-0.090506634#se=0.014003231#p=1.025e-10;;Total cholesterol in medium VLDL [nightingale]#gwas_id=GCST90302057#eaf=0.0299#beta=-0.076253949#se=0.013836172#p=3.564e-08;;Free cholesterol in medium VLDL [nightingale]#gwas_id=GCST90302061#eaf=0.0299#beta=-0.088785317#se=0.013839009#p=1.403e-10;;Total lipids in medium VLDL [nightingale]#gwas_id=GCST90302063#eaf=0.0298#beta=-0.09046296#se=0.013996233#p=1.024e-10;;Concentration of medium VLDL particles [nightingale]#gwas_id=GCST90302064#eaf=0.0298#beta=-0.091034702#se=0.013997069#p=7.83e-11;;Phospholipids in medium VLDL [nightingale]#gwas_id=GCST90302065#eaf=0.0298#beta=-0.087769762#se=0.013998054#p=3.607e-10;;Triglycerides in medium VLDL [nightingale]#gwas_id=GCST90302067#eaf=0.0298#beta=-0.095469963#se=0.013999335#p=9.129e-12;;Serum total triglyceride [nightingale]#gwas_id=GCST90302076#eaf=0.0298#beta=-0.08958867#se=0.014003047#p=1.576e-10;;Triglycerides in small HDL [nightingale]#gwas_id=GCST90302089#eaf=0.0298#beta=-0.079497703#se=0.014006296#p=1.38e-08;;Phospholipids in small VLDL [nightingale]#gwas_id=GCST90302112#eaf=0.0298#beta=-0.087054188#se=0.013978614#p=4.734e-10;;Triglyceride in VLDL [nightingale]#gwas_id=GCST90302125#eaf=0.0298#beta=-0.093968518#se=0.014001507#p=1.929e-11
rs3679	19:7978430_C_T	17	both	Total Cholesterol in large VLDL [nightingale]#gwas_id=GCST90302019#eaf=0.6454#beta=-0.025127225#se=0.0044229217#p=1.338e-08;;Free cholesterol in large VLDL [nightingale]#gwas_id=GCST90302023#eaf=0.6454#beta=-0.025150285#se=0.0044206244#p=1.276e-08;;Total lipids in large VLDL [nightingale]#gwas_id=GCST90302025#eaf=0.6453#beta=-0.026050026#se=0.0044232524#p=3.877e-09;;Concentration of large VLDL particles [nightingale]#gwas_id=GCST90302026#eaf=0.6453#beta=-0.026079095#se=0.0044234476#p=3.732e-09;;Phospholipids in large VLDL [nightingale]#gwas_id=GCST90302027#eaf=0.6453#beta=-0.025394503#se=0.0044243251#p=9.482e-09;;Triglycerides in large VLDL [nightingale]#gwas_id=GCST90302029#eaf=0.6454#beta=-0.025928685#se=0.0044231919#p=4.574e-09;;Ratio of triglycerides to phosphoglycerides [nightingale]#gwas_id=GCST90302116#eaf=0.6455#beta=-0.024216261#se=0.0044307014#p=4.614e-08;;Mean diameter of VLDL particles [nightingale]#gwas_id=GCST90302124#eaf=0.6455#beta=-0.026376161#se=0.0044137111#p=2.287e-09;;Triglyceride in VLDL [nightingale]#gwas_id=GCST90302125#eaf=0.6453#beta=-0.025422779#se=0.0044236838#p=9.086e-09;;Total cholesterol in very large VLDL [nightingale]#gwas_id=GCST90302138#eaf=0.6454#beta=-0.024503869#se=0.004418195#p=2.921e-08;;Cholesterol esters in very large VLDL [nightingale]#gwas_id=GCST90302140#eaf=0.6454#beta=-0.024464558#se=0.0044193297#p=3.098e-08;;Free cholesterol in very large VLDL [nightingale]#gwas_id=GCST90302142#eaf=0.6454#beta=-0.024373484#se=0.0044160341#p=3.403e-08;;Total lipids in very large VLDL [nightingale]#gwas_id=GCST90302144#eaf=0.6454#beta=-0.025803119#se=0.004420788#p=5.322e-09;;Concentration of very large VLDL particles [nightingale]#gwas_id=GCST90302145#eaf=0.6453#beta=-0.025920697#se=0.0044211451#p=4.549e-09;;Phospholipids in very large VLDL [nightingale]#gwas_id=GCST90302146#eaf=0.6453#beta=-0.024595673#se=0.0044208268#p=2.643e-08;;Triglycerides in very large VLDL [nightingale]#gwas_id=GCST90302148#eaf=0.6454#beta=-0.026323773#se=0.0044217294#p=2.628e-09;;Free cholesterol in chylomicrons and extremely large VLDL [nightingale]#gwas_id=GCST90302166#eaf=0.6455#beta=-0.024839499#se=0.0044185559#p=1.892e-08
rs4805881	19:33896432_A_C	16	both	Total Cholesterol in large VLDL [nightingale]#gwas_id=GCST90302019#eaf=0.365#beta=0.025536712#se=0.0042460744#p=1.808e-09;;Cholesterol esters in large VLDL [nightingale]#gwas_id=GCST90302021#eaf=0.365#beta=0.024289439#se=0.0042464618#p=1.066e-08;;Total lipids in large VLDL [nightingale]#gwas_id=GCST90302025#eaf=0.365#beta=0.02734059#se=0.0042464892#p=1.207e-10;;Concentration of large VLDL particles [nightingale]#gwas_id=GCST90302026#eaf=0.365#beta=0.027559073#se=0.0042465423#p=8.597e-11;;Triglycerides in large VLDL [nightingale]#gwas_id=GCST90302029#eaf=0.365#beta=0.027772494#se=0.0042464676#p=6.146e-11;;Free cholesterol in medium VLDL [nightingale]#gwas_id=GCST90302061#eaf=0.3645#beta=0.028187113#se=0.004203815#p=2.012e-11;;Total lipids in medium VLDL [nightingale]#gwas_id=GCST90302063#eaf=0.3645#beta=0.02803278#se=0.0042064586#p=2.661e-11;;Concentration of medium VLDL particles [nightingale]#gwas_id=GCST90302064#eaf=0.3645#beta=0.028168896#se=0.004206766#p=2.141e-11;;Phospholipids in medium VLDL [nightingale]#gwas_id=GCST90302065#eaf=0.365#beta=0.028673549#se=0.0042462727#p=1.452e-11;;Triglycerides in medium VLDL [nightingale]#gwas_id=GCST90302067#eaf=0.365#beta=0.028900417#se=0.0042464396#p=1.005e-11;;Free cholesterol in small VLDL [nightingale]#gwas_id=GCST90302108#eaf=0.3638#beta=0.024109922#se=0.0041613556#p=6.883e-09;;Total lipids in small VLDL [nightingale]#gwas_id=GCST90302110#eaf=0.3641#beta=0.024905642#se=0.0041763306#p=2.469e-09;;Concentration of small VLDL particles [nightingale]#gwas_id=GCST90302111#eaf=0.3641#beta=0.025672869#se=0.0041820912#p=8.317e-10;;Phospholipids in small VLDL [nightingale]#gwas_id=GCST90302112#eaf=0.3641#beta=0.024035397#se=0.0041809177#p=8.986e-09;;Triglycerides in small VLDL [nightingale]#gwas_id=GCST90302114#eaf=0.3644#beta=0.027930394#se=0.0042048907#p=3.087e-11;;Mean diameter of VLDL particles [nightingale]#gwas_id=GCST90302124#eaf=0.3648#beta=0.024953516#se=0.0042382329#p=3.916e-09
rs57413488	2:28555303_A_G	14	both	Total Cholesterol in large VLDL [nightingale]#gwas_id=GCST90302019#eaf=0.9007#beta=-0.044403671#se=0.0070246741#p=2.597e-10;;Cholesterol esters in large VLDL [nightingale]#gwas_id=GCST90302021#eaf=0.9007#beta=-0.040578631#se=0.0070255802#p=7.657e-09;;Free cholesterol in large VLDL [nightingale]#gwas_id=GCST90302023#eaf=0.9008#beta=-0.047765144#se=0.0070226273#p=1.035e-11;;Total lipids in large VLDL [nightingale]#gwas_id=GCST90302025#eaf=0.9007#beta=-0.048610109#se=0.0070248602#p=4.525e-12;;Concentration of large VLDL particles [nightingale]#gwas_id=GCST90302026#eaf=0.9007#beta=-0.048942017#se=0.0070248908#p=3.239e-12;;Phospholipids in large VLDL [nightingale]#gwas_id=GCST90302027#eaf=0.9007#beta=-0.048273167#se=0.0070260505#p=6.393e-12;;Phospholipids in medium VLDL [nightingale]#gwas_id=GCST90302065#eaf=0.9007#beta=-0.045150439#se=0.0070250066#p=1.301e-10;;Triglycerides in small HDL [nightingale]#gwas_id=GCST90302089#eaf=0.9008#beta=-0.042558879#se=0.0070300511#p=1.414e-09;;Free cholesterol in very large VLDL [nightingale]#gwas_id=GCST90302142#eaf=0.9008#beta=-0.038754335#se=0.0070207153#p=3.39e-08;;Total lipids in very large VLDL [nightingale]#gwas_id=GCST90302144#eaf=0.9008#beta=-0.043936529#se=0.0070241234#p=3.973e-10;;Concentration of very large VLDL particles [nightingale]#gwas_id=GCST90302145#eaf=0.9008#beta=-0.044351011#se=0.0070243284#p=2.721e-10;;Phospholipids in very large VLDL [nightingale]#gwas_id=GCST90302146#eaf=0.9008#beta=-0.041683101#se=0.0070250893#p=2.966e-09;;Triglycerides in very large VLDL [nightingale]#gwas_id=GCST90302148#eaf=0.9008#beta=-0.046522925#se=0.0070247469#p=3.527e-11;;Free cholesterol in chylomicrons and extremely large VLDL [nightingale]#gwas_id=GCST90302166#eaf=0.9008#beta=-0.038327387#se=0.0070219357#p=4.809e-08
rs60220392	19:56092549_C_T	29	both	Total Cholesterol in large VLDL [nightingale]#gwas_id=GCST90302019#eaf=0.1084#beta=0.040662705#se=0.006526675#p=4.657e-10;;Cholesterol esters in large VLDL [nightingale]#gwas_id=GCST90302021#eaf=0.1084#beta=0.040089758#se=0.006527201#p=8.151e-10;;Free cholesterol in large VLDL [nightingale]#gwas_id=GCST90302023#eaf=0.1084#beta=0.040475204#se=0.0065235672#p=5.489e-10;;Total lipids in large VLDL [nightingale]#gwas_id=GCST90302025#eaf=0.1085#beta=0.039960968#se=0.0064633057#p=6.3e-10;;Concentration of large VLDL particles [nightingale]#gwas_id=GCST90302026#eaf=0.1085#beta=0.039877023#se=0.0064633785#p=6.843e-10;;Phospholipids in large VLDL [nightingale]#gwas_id=GCST90302027#eaf=0.1086#beta=0.03973531#se=0.0064643888#p=7.906e-10;;Triglycerides in large VLDL [nightingale]#gwas_id=GCST90302029#eaf=0.1085#beta=0.039588595#se=0.0064632618#p=9.059e-10;;Total cholesterol in medium VLDL [nightingale]#gwas_id=GCST90302057#eaf=0.1084#beta=0.038757553#se=0.0065204131#p=2.781e-09;;Cholesterol esters in medium VLDL [nightingale]#gwas_id=GCST90302059#eaf=0.1084#beta=0.036007037#se=0.0065199473#p=3.34e-08;;Free cholesterol in medium VLDL [nightingale]#gwas_id=GCST90302061#eaf=0.1084#beta=0.040558269#se=0.0065219715#p=5.012e-10;;Total lipids in medium VLDL [nightingale]#gwas_id=GCST90302063#eaf=0.1084#beta=0.040012245#se=0.0065265736#p=8.751e-10;;Concentration of medium VLDL particles [nightingale]#gwas_id=GCST90302064#eaf=0.1084#beta=0.039847127#se=0.0065270363#p=1.028e-09;;Phospholipids in medium VLDL [nightingale]#gwas_id=GCST90302065#eaf=0.1085#beta=0.039299056#se=0.0064633852#p=1.2e-09;;Triglycerides in medium VLDL [nightingale]#gwas_id=GCST90302067#eaf=0.1086#beta=0.039232814#se=0.0064634876#p=1.28e-09;;Serum total triglyceride [nightingale]#gwas_id=GCST90302076#eaf=0.1085#beta=0.041627227#se=0.0064635353#p=1.192e-10;;Triglycerides in small VLDL [nightingale]#gwas_id=GCST90302114#eaf=0.1084#beta=0.040726449#se=0.0065240318#p=4.306e-10;;Ratio of triglycerides to phosphoglycerides [nightingale]#gwas_id=GCST90302116#eaf=0.1084#beta=0.038624081#se=0.006541765#p=3.543e-09;;Mean diameter of VLDL particles [nightingale]#gwas_id=GCST90302124#eaf=0.1085#beta=0.036816308#se=0.0064502187#p=1.145e-08;;Triglyceride in VLDL [nightingale]#gwas_id=GCST90302125#eaf=0.1084#beta=0.040978738#se=0.0065280466#p=3.444e-10;;Total cholesterol in very large VLDL [nightingale]#gwas_id=GCST90302138#eaf=0.1086#beta=0.037345497#se=0.0064560864#p=7.271e-09;;Cholesterol esters in very large VLDL [nightingale]#gwas_id=GCST90302140#eaf=0.1086#beta=0.037018204#se=0.0064578961#p=9.911e-09;;Free cholesterol in very large VLDL [nightingale]#gwas_id=GCST90302142#eaf=0.1086#beta=0.037150412#se=0.0064528759#p=8.553e-09;;Total lipids in very large VLDL [nightingale]#gwas_id=GCST90302144#eaf=0.1086#beta=0.03811539#se=0.0064602816#p=3.636e-09;;Concentration of very large VLDL particles [nightingale]#gwas_id=GCST90302145#eaf=0.1086#beta=0.038076721#se=0.0064608147#p=3.781e-09;;Phospholipids in very large VLDL [nightingale]#gwas_id=GCST90302146#eaf=0.1086#beta=0.03800282#se=0.0064594883#p=4.023e-09;;Triglycerides in very large VLDL [nightingale]#gwas_id=GCST90302148#eaf=0.1085#beta=0.037976666#se=0.0064621983#p=4.184e-09;;Total cholesterol in chylomicrons and extremely large VLDL [nightingale]#gwas_id=GCST90302162#eaf=0.1086#beta=0.036455295#se=0.0064552356#p=1.629e-08;;Cholesteryl ester in chylomicrons and extremely large VLDL [nightingale]#gwas_id=GCST90302164#eaf=0.1086#beta=0.036152936#se=0.0064544122#p=2.128e-08;;Free cholesterol in chylomicrons and extremely large VLDL [nightingale]#gwas_id=GCST90302166#eaf=0.1084#beta=0.035782975#se=0.0065199079#p=4.059e-08
rs62128447	2:27125195_A_G	20	both	Total Cholesterol in large VLDL [nightingale]#gwas_id=GCST90302019#eaf=0.9563#beta=-0.064133331#se=0.010551146#p=1.214e-09;;Cholesterol esters in large VLDL [nightingale]#gwas_id=GCST90302021#eaf=0.9563#beta=-0.05855391#se=0.010552689#p=2.878e-08;;Free cholesterol in large VLDL [nightingale]#gwas_id=GCST90302023#eaf=0.9563#beta=-0.069565584#se=0.010547151#p=4.233e-11;;Total lipids in large VLDL [nightingale]#gwas_id=GCST90302025#eaf=0.9563#beta=-0.069485296#se=0.010550485#p=4.519e-11;;Concentration of large VLDL particles [nightingale]#gwas_id=GCST90302026#eaf=0.9563#beta=-0.069730366#se=0.010550348#p=3.862e-11;;Phospholipids in large VLDL [nightingale]#gwas_id=GCST90302027#eaf=0.9563#beta=-0.068895191#se=0.010552675#p=6.635e-11;;Triglycerides in large VLDL [nightingale]#gwas_id=GCST90302029#eaf=0.9563#beta=-0.071827057#se=0.010549321#p=9.849e-12;;Free cholesterol in medium VLDL [nightingale]#gwas_id=GCST90302061#eaf=0.9563#beta=-0.067964491#se=0.010540661#p=1.135e-10;;Total lipids in medium VLDL [nightingale]#gwas_id=GCST90302063#eaf=0.9563#beta=-0.064924146#se=0.010547333#p=7.484e-10;;Concentration of medium VLDL particles [nightingale]#gwas_id=GCST90302064#eaf=0.9563#beta=-0.06541729#se=0.010547885#p=5.577e-10;;Phospholipids in medium VLDL [nightingale]#gwas_id=GCST90302065#eaf=0.9563#beta=-0.065122403#se=0.010547734#p=6.656e-10;;Triglycerides in medium VLDL [nightingale]#gwas_id=GCST90302067#eaf=0.9563#beta=-0.06735937#se=0.010547467#p=1.699e-10;;Mean diameter of VLDL particles [nightingale]#gwas_id=GCST90302124#eaf=0.9564#beta=-0.063003401#se=0.010528847#p=2.179e-09;;Triglyceride in VLDL [nightingale]#gwas_id=GCST90302125#eaf=0.9563#beta=-0.070316495#se=0.010547813#p=2.621e-11;;Total cholesterol in very large VLDL [nightingale]#gwas_id=GCST90302138#eaf=0.9564#beta=-0.059925321#se=0.010544703#p=1.324e-08;;Free cholesterol in very large VLDL [nightingale]#gwas_id=GCST90302142#eaf=0.9563#beta=-0.062584564#se=0.010540925#p=2.898e-09;;Total lipids in very large VLDL [nightingale]#gwas_id=GCST90302144#eaf=0.9563#beta=-0.066803357#se=0.010548208#p=2.402e-10;;Concentration of very large VLDL particles [nightingale]#gwas_id=GCST90302145#eaf=0.9563#beta=-0.06689462#se=0.010548491#p=2.273e-10;;Phospholipids in very large VLDL [nightingale]#gwas_id=GCST90302146#eaf=0.9563#beta=-0.064780267#se=0.010549333#p=8.216e-10;;Triglycerides in very large VLDL [nightingale]#gwas_id=GCST90302148#eaf=0.9563#beta=-0.069166671#se=0.010549775#p=5.519e-11
rs6972634	7:130464125_A_G	22	both	Total Cholesterol in large VLDL [nightingale]#gwas_id=GCST90302019#eaf=0.5601#beta=-0.024857968#se=0.0040812837#p=1.124e-09;;Free cholesterol in large VLDL [nightingale]#gwas_id=GCST90302023#eaf=0.56#beta=-0.023668389#se=0.0040793408#p=6.552e-09;;Total lipids in large VLDL [nightingale]#gwas_id=GCST90302025#eaf=0.56#beta=-0.023971503#se=0.0040814638#p=4.273e-09;;Concentration of large VLDL particles [nightingale]#gwas_id=GCST90302026#eaf=0.56#beta=-0.023768089#se=0.0040816115#p=5.773e-09;;Phospholipids in large VLDL [nightingale]#gwas_id=GCST90302027#eaf=0.56#beta=-0.023880773#se=0.0040823068#p=4.921e-09;;Triglycerides in large VLDL [nightingale]#gwas_id=GCST90302029#eaf=0.56#beta=-0.023435016#se=0.004081321#p=9.356e-09;;Free cholesterol in medium VLDL [nightingale]#gwas_id=GCST90302061#eaf=0.5601#beta=-0.025973474#se=0.0040779961#p=1.9e-10;;Triglycerides in medium VLDL [nightingale]#gwas_id=GCST90302067#eaf=0.5601#beta=-0.024851458#se=0.0040813587#p=1.136e-09;;Serum total triglyceride [nightingale]#gwas_id=GCST90302076#eaf=0.5601#beta=-0.025815169#se=0.0040815991#p=2.536e-10;;Triglycerides in small HDL [nightingale]#gwas_id=GCST90302089#eaf=0.56#beta=-0.025694546#se=0.004084461#p=3.158e-10;;Triglyceride in VLDL [nightingale]#gwas_id=GCST90302125#eaf=0.5601#beta=-0.025742783#se=0.0040816825#p=2.847e-10;;Triglycerides to total lipids ratio in very large HDL [nightingale]#gwas_id=GCST90302137#eaf=0.561#beta=-0.025377781#se=0.0040970272#p=5.858e-10;;Total cholesterol in very large VLDL [nightingale]#gwas_id=GCST90302138#eaf=0.56#beta=-0.024312833#se=0.0040773312#p=2.478e-09;;Cholesterol esters in very large VLDL [nightingale]#gwas_id=GCST90302140#eaf=0.56#beta=-0.025111353#se=0.0040784245#p=7.408e-10;;Free cholesterol in very large VLDL [nightingale]#gwas_id=GCST90302142#eaf=0.56#beta=-0.022745692#se=0.0040754573#p=2.389e-08;;Total lipids in very large VLDL [nightingale]#gwas_id=GCST90302144#eaf=0.56#beta=-0.023333618#se=0.0040796854#p=1.069e-08;;Concentration of very large VLDL particles [nightingale]#gwas_id=GCST90302145#eaf=0.56#beta=-0.023246239#se=0.0040799959#p=1.215e-08;;Phospholipids in very large VLDL [nightingale]#gwas_id=GCST90302146#eaf=0.56#beta=-0.022512115#se=0.0040798112#p=3.43e-08;;Triglycerides in very large VLDL [nightingale]#gwas_id=GCST90302148#eaf=0.56#beta=-0.023085494#se=0.0040805932#p=1.537e-08;;Total cholesterol in chylomicrons and extremely large VLDL [nightingale]#gwas_id=GCST90302162#eaf=0.56#beta=-0.023294763#se=0.0040770767#p=1.106e-08;;Free cholesterol in chylomicrons and extremely large VLDL [nightingale]#gwas_id=GCST90302166#eaf=0.56#beta=-0.022371629#se=0.0040766268#p=4.07e-08;;Total lipid in chylomicrons and extremely large VLDL [nightingale]#gwas_id=GCST90302168#eaf=0.56#beta=-0.022253223#se=0.004078162#p=4.851e-08
rs7075988	10:74639217_A_G	10	both	Total Cholesterol in large VLDL [nightingale]#gwas_id=GCST90302019#eaf=0.9011#beta=-0.045310978#se=0.0081237421#p=2.439e-08;;Free cholesterol in large VLDL [nightingale]#gwas_id=GCST90302023#eaf=0.9011#beta=-0.045751046#se=0.008118034#p=1.743e-08;;Mean diameter of VLDL particles [nightingale]#gwas_id=GCST90302124#eaf=0.9012#beta=-0.049845616#se=0.0081072063#p=7.831e-10;;Free cholesterol in very large VLDL [nightingale]#gwas_id=GCST90302142#eaf=0.9009#beta=-0.045795293#se=0.0081047501#p=1.601e-08;;Total lipids in very large VLDL [nightingale]#gwas_id=GCST90302144#eaf=0.901#beta=-0.047244002#se=0.0081164547#p=5.858e-09;;Concentration of very large VLDL particles [nightingale]#gwas_id=GCST90302145#eaf=0.901#beta=-0.047331077#se=0.008117304#p=5.513e-09;;Phospholipids in very large VLDL [nightingale]#gwas_id=GCST90302146#eaf=0.9009#beta=-0.046524886#se=0.0081141564#p=9.821e-09;;Total cholesterol in chylomicrons and extremely large VLDL [nightingale]#gwas_id=GCST90302162#eaf=0.9009#beta=-0.04706987#se=0.0081087831#p=6.444e-09;;Cholesteryl ester in chylomicrons and extremely large VLDL [nightingale]#gwas_id=GCST90302164#eaf=0.9008#beta=-0.044287375#se=0.0081069908#p=4.685e-08;;Free cholesterol in chylomicrons and extremely large VLDL [nightingale]#gwas_id=GCST90302166#eaf=0.9009#beta=-0.049127899#se=0.0081069366#p=1.361e-09
rs7712182	5:132386242_A_T	9	both	Total Cholesterol in large VLDL [nightingale]#gwas_id=GCST90302019#eaf=0.264#beta=-0.026981493#se=0.0045955413#p=4.326e-09;;Cholesterol esters in large VLDL [nightingale]#gwas_id=GCST90302021#eaf=0.2639#beta=-0.025941875#se=0.0045961108#p=1.658e-08;;Free cholesterol in large VLDL [nightingale]#gwas_id=GCST90302023#eaf=0.2639#beta=-0.027103396#se=0.0045931747#p=3.617e-09;;Total lipids in large VLDL [nightingale]#gwas_id=GCST90302025#eaf=0.2639#beta=-0.027878687#se=0.0045959976#p=1.312e-09;;Concentration of large VLDL particles [nightingale]#gwas_id=GCST90302026#eaf=0.2639#beta=-0.027886837#se=0.0045962921#p=1.301e-09;;Phospholipids in large VLDL [nightingale]#gwas_id=GCST90302027#eaf=0.2639#beta=-0.027926713#se=0.0045970635#p=1.241e-09;;Triglycerides in large VLDL [nightingale]#gwas_id=GCST90302029#eaf=0.2639#beta=-0.028260153#se=0.0045958619#p=7.795e-10;;Ratio of polyunsaturated fatty acids to total fatty acids [nightingale]#gwas_id=GCST90302072#eaf=0.2654#beta=0.024652631#se=0.0044219195#p=2.474e-08;;Concentration of chylomicrons and extremely large VLDL particles [nightingale]#gwas_id=GCST90302169#eaf=0.2638#beta=-0.026441075#se=0.004636307#p=1.177e-08
rs9956279	18:57942799_C_T	10	both	Total Cholesterol in large VLDL [nightingale]#gwas_id=GCST90302019#eaf=0.7004#beta=-0.024134714#se=0.0043669066#p=3.263e-08;;Cholesterol esters in large VLDL [nightingale]#gwas_id=GCST90302021#eaf=0.7004#beta=-0.024469968#se=0.0043675364#p=2.11e-08;;Total cholesterol to total lipids ratio in medium HDL [nightingale]#gwas_id=GCST90302032#eaf=0.7014#beta=0.024968936#se=0.0044207805#p=1.622e-08;;Triglycerides to total lipids ratio in medium HDL [nightingale]#gwas_id=GCST90302042#eaf=0.7001#beta=-0.02805048#se=0.0043247273#p=8.81e-11;;Triglycerides in small HDL [nightingale]#gwas_id=GCST90302089#eaf=0.7003#beta=-0.024878365#se=0.0043698118#p=1.247e-08;;Triglycerides to total lipids ratio in small HDL [nightingale]#gwas_id=GCST90302090#eaf=0.7#beta=-0.024413107#se=0.004311045#p=1.488e-08;;Total cholesterol in very large VLDL [nightingale]#gwas_id=GCST90302138#eaf=0.7009#beta=-0.025060781#se=0.0044068017#p=1.294e-08;;Cholesterol esters in very large VLDL [nightingale]#gwas_id=GCST90302140#eaf=0.7009#beta=-0.025169254#se=0.0044080015#p=1.13e-08;;Total lipids in very large VLDL [nightingale]#gwas_id=GCST90302144#eaf=0.7008#beta=-0.024613588#se=0.0044088824#p=2.368e-08;;Concentration of very large VLDL particles [nightingale]#gwas_id=GCST90302145#eaf=0.7008#beta=-0.024442042#se=0.0044091901#p=2.966e-08
rs289749	16:57026294_A_G	5	both	Total cholesterol to total lipids ratio in large VLDL [nightingale]#gwas_id=GCST90302020#eaf=0.2866#beta=0.034560037#se=0.004603219#p=6.013e-14;;Cholesteryl esters to total lipids ratio in large VLDL [nightingale]#gwas_id=GCST90302022#eaf=0.2868#beta=0.02979853#se=0.0045431411#p=5.416e-11;;Triglycerides to total lipids ratio in large VLDL [nightingale]#gwas_id=GCST90302030#eaf=0.2861#beta=-0.032376805#se=0.0046479397#p=3.264e-12;;Cholesteryl esters to total lipids ratio in medium HDL [nightingale]#gwas_id=GCST90302034#eaf=0.2848#beta=-0.031497947#se=0.0044777369#p=2.002e-12;;Phospholipids to total lipids ratio in medium HDL [nightingale]#gwas_id=GCST90302040#eaf=0.2856#beta=0.024736497#se=0.004375073#p=1.568e-08
rs6507939	18:47176261_A_C	5	both	Total cholesterol to total lipids ratio in large VLDL [nightingale]#gwas_id=GCST90302020#eaf=0.147#beta=-0.037960491#se=0.0059355771#p=1.601e-10;;Free cholesterol to total lipids ratio in large VLDL [nightingale]#gwas_id=GCST90302024#eaf=0.1467#beta=-0.039104411#se=0.0061763221#p=2.43e-10;;Phospholipids to total lipids ratio in very large VLDL [nightingale]#gwas_id=GCST90302147#eaf=0.1459#beta=-0.054677331#se=0.0063664241#p=8.82e-18;;Total cholesterol to total lipids ratio in chylomicrons and extremely large VLDL [nightingale]#gwas_id=GCST90302163#eaf=0.1471#beta=-0.032953254#se=0.0058164149#p=1.465e-08;;Triglycerides to total lipids ratio in chylomicrons and extremely large VLDL [nightingale]#gwas_id=GCST90302173#eaf=0.1462#beta=0.051106469#se=0.0060990873#p=5.321e-17
rs7916868	10:64988931_A_T	10	both	Total cholesterol to total lipids ratio in large VLDL [nightingale]#gwas_id=GCST90302020#eaf=0.4844#beta=-0.025472713#se=0.0042268525#p=1.676e-09;;Triglycerides to total lipids ratio in large VLDL [nightingale]#gwas_id=GCST90302030#eaf=0.4838#beta=0.026341708#se=0.0041855941#p=3.105e-10;;Total cholesterol to total lipids ratio in medium VLDL [nightingale]#gwas_id=GCST90302058#eaf=0.4845#beta=-0.039335309#se=0.0040287244#p=1.611e-22;;Phospholipids to total lipids ratio in medium VLDL [nightingale]#gwas_id=GCST90302066#eaf=0.4843#beta=-0.026813914#se=0.0039633549#p=1.329e-11;;Total cholesterol in very large HDL [nightingale]#gwas_id=GCST90302126#eaf=0.4843#beta=-0.024943274#se=0.0039931354#p=4.196e-10;;Cholesterol esters in very large HDL [nightingale]#gwas_id=GCST90302128#eaf=0.4843#beta=-0.025247734#se=0.0039938923#p=2.589e-10;;Triglycerides to total lipids ratio in very large VLDL [nightingale]#gwas_id=GCST90302149#eaf=0.482#beta=0.038213061#se=0.0044377222#p=7.245e-18;;Total cholesterol to total lipids ratio in very small VLDL [nightingale]#gwas_id=GCST90302151#eaf=0.4844#beta=-0.040216246#se=0.0039243235#p=1.209e-24;;Cholesterol esters in very small VLDL [nightingale]#gwas_id=GCST90302152#eaf=0.4845#beta=-0.022694946#se=0.0040677146#p=2.415e-08;;Cholesteryl esters to total lipids ratio in very small VLDL [nightingale]#gwas_id=GCST90302153#eaf=0.4844#beta=-0.038927383#se=0.0039300687#p=3.959e-23
rs4489873	13:95242527_A_T	9	both	Cholesterol esters in large VLDL [nightingale]#gwas_id=GCST90302021#eaf=0.3811#beta=0.022532262#se=0.004091998#p=3.662e-08;;Mean diameter of VLDL particles [nightingale]#gwas_id=GCST90302124#eaf=0.3809#beta=0.023048127#se=0.0040840097#p=1.666e-08;;Total lipids in very large VLDL [nightingale]#gwas_id=GCST90302144#eaf=0.3815#beta=0.02291114#se=0.0041259761#p=2.81e-08;;Concentration of very large VLDL particles [nightingale]#gwas_id=GCST90302145#eaf=0.381#beta=0.022751722#se=0.0040904627#p=2.665e-08;;Triglycerides in very large VLDL [nightingale]#gwas_id=GCST90302148#eaf=0.3811#beta=0.022999792#se=0.0040894717#p=1.864e-08;;Total lipid in chylomicrons and extremely large VLDL [nightingale]#gwas_id=GCST90302168#eaf=0.3815#beta=0.023521513#se=0.0041238644#p=1.172e-08;;Concentration of chylomicrons and extremely large VLDL particles [nightingale]#gwas_id=GCST90302169#eaf=0.3815#beta=0.023708197#se=0.0041239693#p=8.984e-09;;Phospholipid in chylomicrons and extremely large VLDL [nightingale]#gwas_id=GCST90302170#eaf=0.381#beta=0.023693035#se=0.0040874529#p=6.77e-09;;Triglyceride in chylomicrons and extremely large VLDL [nightingale]#gwas_id=GCST90302172#eaf=0.3816#beta=0.023691217#se=0.0041236902#p=9.184e-09
rs6974288	7:130424212_A_G	9	both	Cholesterol esters in large VLDL [nightingale]#gwas_id=GCST90302021#eaf=0.5265#beta=0.026418351#se=0.0041222569#p=1.468e-10;;Triglycerides to total lipids ratio in medium HDL [nightingale]#gwas_id=GCST90302042#eaf=0.5261#beta=0.025390347#se=0.0040828762#p=5.012e-10;;Total cholesterol in medium VLDL [nightingale]#gwas_id=GCST90302057#eaf=0.5264#beta=0.026905426#se=0.0041174889#p=6.385e-11;;Cholesterol esters in medium VLDL [nightingale]#gwas_id=GCST90302059#eaf=0.5264#beta=0.026186884#se=0.0041171236#p=2.011e-10;;Total lipids in medium VLDL [nightingale]#gwas_id=GCST90302063#eaf=0.5265#beta=0.025926517#se=0.0041213785#p=3.16e-10;;Concentration of medium VLDL particles [nightingale]#gwas_id=GCST90302064#eaf=0.5265#beta=0.025654504#se=0.0041216475#p=4.836e-10;;Phospholipids in medium VLDL [nightingale]#gwas_id=GCST90302065#eaf=0.5265#beta=0.026238014#se=0.0041219488#p=1.947e-10;;Triglycerides in small VLDL [nightingale]#gwas_id=GCST90302114#eaf=0.5265#beta=0.026648057#se=0.0041192536#p=9.856e-11;;Cholesteryl ester in chylomicrons and extremely large VLDL [nightingale]#gwas_id=GCST90302164#eaf=0.5265#beta=0.024423121#se=0.0041169131#p=2.986e-09
rs72664260	6:41990791_C_T	12	both	Cholesterol esters in large VLDL [nightingale]#gwas_id=GCST90302021#eaf=0.7489#beta=-0.025988745#se=0.0045850325#p=1.443e-08;;Triglycerides to total lipids ratio in medium HDL [nightingale]#gwas_id=GCST90302042#eaf=0.7488#beta=-0.030064548#se=0.0045434373#p=3.662e-11;;Total cholesterol in medium VLDL [nightingale]#gwas_id=GCST90302057#eaf=0.7489#beta=-0.025711471#se=0.0045793695#p=1.97e-08;;Cholesterol esters in medium VLDL [nightingale]#gwas_id=GCST90302059#eaf=0.7489#beta=-0.027612053#se=0.0045789601#p=1.638e-09;;Triglycerides to total lipids ratio in small HDL [nightingale]#gwas_id=GCST90302090#eaf=0.7486#beta=-0.028991511#se=0.0045276727#p=1.522e-10;;Total cholesterol in small VLDL [nightingale]#gwas_id=GCST90302104#eaf=0.7485#beta=-0.026827316#se=0.0045224216#p=2.991e-09;;Free cholesterol in small VLDL [nightingale]#gwas_id=GCST90302108#eaf=0.7486#beta=-0.025451652#se=0.0045309286#p=1.939e-08;;Total lipids in small VLDL [nightingale]#gwas_id=GCST90302110#eaf=0.7487#beta=-0.027024981#se=0.0045487626#p=2.83e-09;;Concentration of small VLDL particles [nightingale]#gwas_id=GCST90302111#eaf=0.7487#beta=-0.027135045#se=0.0045554141#p=2.574e-09;;Phospholipids in small VLDL [nightingale]#gwas_id=GCST90302112#eaf=0.7487#beta=-0.026977423#se=0.0045539136#p=3.142e-09;;Total cholesterol in VLDL [nightingale]#gwas_id=GCST90302123#eaf=0.7487#beta=-0.026722595#se=0.0045444373#p=4.096e-09;;Triglycerides in very small VLDL [nightingale]#gwas_id=GCST90302160#eaf=0.7485#beta=-0.026684856#se=0.0046091701#p=7.059e-09
rs1303	14:94844843_G_T	7	both	Cholesteryl esters to total lipids ratio in large VLDL [nightingale]#gwas_id=GCST90302022#eaf=0.2653#beta=0.036132988#se=0.004619559#p=5.21e-15;;Cholesteryl esters to total lipids ratio in medium VLDL [nightingale]#gwas_id=GCST90302060#eaf=0.2647#beta=0.031785729#se=0.0044293375#p=7.169e-13;;Cholesteryl esters to total lipids ratio in small HDL [nightingale]#gwas_id=GCST90302082#eaf=0.2649#beta=0.031451862#se=0.0044286328#p=1.23e-12;;Free cholesterol to total lipids ratio in small HDL [nightingale]#gwas_id=GCST90302084#eaf=0.265#beta=-0.039599491#se=0.0044745454#p=8.756e-19;;Phospholipids to total lipids ratio in small HDL [nightingale]#gwas_id=GCST90302088#eaf=0.2658#beta=-0.032802411#se=0.0045505375#p=5.658e-13;;Free cholesterol to total lipids ratio in small VLDL [nightingale]#gwas_id=GCST90302109#eaf=0.2654#beta=-0.037681182#se=0.0045184944#p=7.472e-17;;Cholesteryl esters to total lipids ratio in chylomicrons and extremely large VLDL [nightingale]#gwas_id=GCST90302165#eaf=0.2659#beta=0.032783481#se=0.0047448525#p=4.871e-12
rs4810479	20:44545048_C_T	5	both	Cholesteryl esters to total lipids ratio in large VLDL [nightingale]#gwas_id=GCST90302022#eaf=0.2905#beta=-0.044700206#se=0.0045418308#p=7.43e-23;;Phospholipids to total lipids ratio in medium HDL [nightingale]#gwas_id=GCST90302040#eaf=0.2899#beta=-0.050579123#se=0.0044488442#p=5.963e-30;;Total cholesterol to total lipids ratio in very large VLDL [nightingale]#gwas_id=GCST90302139#eaf=0.2925#beta=-0.057052373#se=0.0048020697#p=1.49e-32;;Cholesteryl esters to total lipids ratio in very large VLDL [nightingale]#gwas_id=GCST90302141#eaf=0.2922#beta=-0.057241675#se=0.0047787106#p=4.607e-33;;Triglycerides to total lipids ratio in very large VLDL [nightingale]#gwas_id=GCST90302149#eaf=0.294#beta=0.048096991#se=0.0049462573#p=2.384e-22
rs4846913	1:230294715_A_C	7	both	Cholesteryl esters to total lipids ratio in large VLDL [nightingale]#gwas_id=GCST90302022#eaf=0.5682#beta=0.025068984#se=0.0042194599#p=2.828e-09;;Total cholesterol to total lipids ratio in medium VLDL [nightingale]#gwas_id=GCST90302058#eaf=0.57#beta=0.036757222#se=0.0040220119#p=6.302e-20;;Cholesteryl esters to total lipids ratio in medium VLDL [nightingale]#gwas_id=GCST90302060#eaf=0.5699#beta=0.041882106#se=0.0040356531#p=3.122e-25;;Total cholesterol to total lipids ratio in small VLDL [nightingale]#gwas_id=GCST90302105#eaf=0.5697#beta=0.038501015#se=0.0040431358#p=1.69e-21;;Cholesteryl esters to total lipids ratio in small VLDL [nightingale]#gwas_id=GCST90302107#eaf=0.5697#beta=0.037466496#se=0.0040508498#p=2.265e-20;;Triglycerides to total lipids ratio in very large VLDL [nightingale]#gwas_id=GCST90302149#eaf=0.5648#beta=-0.030600815#se=0.0044267863#p=4.757e-12;;Triglycerides to total lipids ratio in very small VLDL [nightingale]#gwas_id=GCST90302161#eaf=0.5689#beta=-0.043067031#se=0.0040935388#p=6.933e-26
rs147767686	7:72389537_C_T	25	both	Free cholesterol in large VLDL [nightingale]#gwas_id=GCST90302023#eaf=0.9727#beta=0.08027933#se=0.014403561#p=2.496e-08;;Total lipids in large VLDL [nightingale]#gwas_id=GCST90302025#eaf=0.9727#beta=0.081194563#se=0.014404278#p=1.732e-08;;Concentration of large VLDL particles [nightingale]#gwas_id=GCST90302026#eaf=0.9727#beta=0.081838395#se=0.014404652#p=1.336e-08;;Phospholipids in large VLDL [nightingale]#gwas_id=GCST90302027#eaf=0.9727#beta=0.081610317#se=0.014406083#p=1.47e-08;;Triglycerides in large VLDL [nightingale]#gwas_id=GCST90302029#eaf=0.9727#beta=0.084160412#se=0.014405609#p=5.152e-09;;Monounsaturated fatty acids (16:1, 18:1) [nightingale]#gwas_id=GCST90302055#eaf=0.9727#beta=0.08568371#se=0.01447305#p=3.215e-09;;Ratio of monounsaturated fatty acids to total fatty acids [nightingale]#gwas_id=GCST90302056#eaf=0.9727#beta=0.082021946#se=0.014324984#p=1.029e-08;;Free cholesterol in medium VLDL [nightingale]#gwas_id=GCST90302061#eaf=0.9727#beta=0.085403089#se=0.014402249#p=3.032e-09;;Total lipids in medium VLDL [nightingale]#gwas_id=GCST90302063#eaf=0.9727#beta=0.08359886#se=0.014401813#p=6.446e-09;;Concentration of medium VLDL particles [nightingale]#gwas_id=GCST90302064#eaf=0.9727#beta=0.084554707#se=0.014404719#p=4.36e-09;;Phospholipids in medium VLDL [nightingale]#gwas_id=GCST90302065#eaf=0.9727#beta=0.083735883#se=0.014405211#p=6.14e-09;;Triglycerides in medium VLDL [nightingale]#gwas_id=GCST90302067#eaf=0.9727#beta=0.090631041#se=0.014411296#p=3.197e-10;;Serum total triglyceride [nightingale]#gwas_id=GCST90302076#eaf=0.9726#beta=0.084969202#se=0.01407298#p=1.563e-09;;Total lipids in small HDL [nightingale]#gwas_id=GCST90302085#eaf=0.9727#beta=0.085917168#se=0.014374927#p=2.275e-09;;Concentration of small HDL particles [nightingale]#gwas_id=GCST90302086#eaf=0.9727#beta=0.091255257#se=0.014375326#p=2.181e-10;;Phospholipids in small HDL [nightingale]#gwas_id=GCST90302087#eaf=0.9727#beta=0.079726721#se=0.014268885#p=2.304e-08;;Triglycerides in small HDL [nightingale]#gwas_id=GCST90302089#eaf=0.9726#beta=0.085599112#se=0.014090535#p=1.24e-09;;Free cholesterol in small VLDL [nightingale]#gwas_id=GCST90302108#eaf=0.9727#beta=0.079532079#se=0.014379993#p=3.189e-08;;Total lipids in small VLDL [nightingale]#gwas_id=GCST90302110#eaf=0.9727#beta=0.08071662#se=0.01438571#p=2.013e-08;;Concentration of small VLDL particles [nightingale]#gwas_id=GCST90302111#eaf=0.9727#beta=0.083478351#se=0.014388321#p=6.56e-09;;Phospholipids in small VLDL [nightingale]#gwas_id=GCST90302112#eaf=0.9727#beta=0.08477224#se=0.014389273#p=3.831e-09;;Triglycerides in small VLDL [nightingale]#gwas_id=GCST90302114#eaf=0.9727#beta=0.094475534#se=0.01440246#p=5.392e-11;;Triglyceride in VLDL [nightingale]#gwas_id=GCST90302125#eaf=0.9727#beta=0.091294169#se=0.014406325#p=2.341e-10;;Triglycerides in very small VLDL [nightingale]#gwas_id=GCST90302160#eaf=0.9726#beta=0.08141196#se=0.014068851#p=7.179e-09;;Triglycerides to total lipids ratio in very small VLDL [nightingale]#gwas_id=GCST90302161#eaf=0.9727#beta=0.083419665#se=0.014338613#p=5.962e-09
rs2070971	7:44197583_G_T	19	both	Free cholesterol in large VLDL [nightingale]#gwas_id=GCST90302023#eaf=0.8427#beta=-0.032747566#se=0.0055050591#p=2.704e-09;;Total lipids in large VLDL [nightingale]#gwas_id=GCST90302025#eaf=0.8427#beta=-0.032449112#se=0.0055071363#p=3.811e-09;;Concentration of large VLDL particles [nightingale]#gwas_id=GCST90302026#eaf=0.8427#beta=-0.032557583#se=0.0055072858#p=3.385e-09;;Phospholipids in large VLDL [nightingale]#gwas_id=GCST90302027#eaf=0.8427#beta=-0.032671467#se=0.0055082523#p=3.004e-09;;Triglycerides in large VLDL [nightingale]#gwas_id=GCST90302029#eaf=0.8427#beta=-0.032520313#se=0.0055070014#p=3.521e-09;;Ratio of triglycerides to phosphoglycerides [nightingale]#gwas_id=GCST90302116#eaf=0.8426#beta=-0.030262035#se=0.0055146358#p=4.075e-08;;Triglycerides to total lipids ratio in very large HDL [nightingale]#gwas_id=GCST90302137#eaf=0.8442#beta=-0.032934411#se=0.005548893#p=2.933e-09;;Total cholesterol in very large VLDL [nightingale]#gwas_id=GCST90302138#eaf=0.8427#beta=-0.030680458#se=0.0055017746#p=2.455e-08;;Free cholesterol in very large VLDL [nightingale]#gwas_id=GCST90302142#eaf=0.8423#beta=-0.031890433#se=0.0055434277#p=8.776e-09;;Total lipids in very large VLDL [nightingale]#gwas_id=GCST90302144#eaf=0.8423#beta=-0.032045852#se=0.0055492006#p=7.702e-09;;Concentration of very large VLDL particles [nightingale]#gwas_id=GCST90302145#eaf=0.8423#beta=-0.032087935#se=0.0055495929#p=7.38e-09;;Phospholipids in very large VLDL [nightingale]#gwas_id=GCST90302146#eaf=0.8423#beta=-0.032727033#se=0.0055490572#p=3.685e-09;;Triglycerides in very large VLDL [nightingale]#gwas_id=GCST90302148#eaf=0.8423#beta=-0.032027157#se=0.005550361#p=7.914e-09;;Total cholesterol in chylomicrons and extremely large VLDL [nightingale]#gwas_id=GCST90302162#eaf=0.8423#beta=-0.031203972#se=0.0055458264#p=1.838e-08;;Free cholesterol in chylomicrons and extremely large VLDL [nightingale]#gwas_id=GCST90302166#eaf=0.8423#beta=-0.034036343#se=0.0055454469#p=8.372e-10;;Total lipid in chylomicrons and extremely large VLDL [nightingale]#gwas_id=GCST90302168#eaf=0.8423#beta=-0.031831164#se=0.0055475199#p=9.585e-09;;Concentration of chylomicrons and extremely large VLDL particles [nightingale]#gwas_id=GCST90302169#eaf=0.8423#beta=-0.031841592#se=0.0055475729#p=9.483e-09;;Phospholipid in chylomicrons and extremely large VLDL [nightingale]#gwas_id=GCST90302170#eaf=0.8423#beta=-0.033369404#se=0.0055465976#p=1.786e-09;;Triglyceride in chylomicrons and extremely large VLDL [nightingale]#gwas_id=GCST90302172#eaf=0.8423#beta=-0.031455674#se=0.00554682#p=1.42e-08
rs13232120	7:72983310_A_T	4	both	Free cholesterol to total lipids ratio in large VLDL [nightingale]#gwas_id=GCST90302024#eaf=0.8795#beta=0.053574428#se=0.0066926317#p=1.195e-15;;Triglycerides to total lipids ratio in very large VLDL [nightingale]#gwas_id=GCST90302149#eaf=0.8796#beta=0.064901434#se=0.0066697276#p=2.229e-22;;Free cholesterol to total lipids ratio in chylomicrons and extremely large VLDL [nightingale]#gwas_id=GCST90302167#eaf=0.8788#beta=0.078188354#se=0.006570931#p=1.196e-32;;Phospholipids to total lipids ratio in chylomicrons and extremely large VLDL [nightingale]#gwas_id=GCST90302171#eaf=0.8786#beta=0.070429813#se=0.0064834568#p=1.73e-27
rs2980868	8:126488235_C_T	3	both	Free cholesterol to total lipids ratio in large VLDL [nightingale]#gwas_id=GCST90302024#eaf=0.5352#beta=0.050854541#se=0.0044602985#p=4.105e-30;;Ratio of monounsaturated fatty acids to total fatty acids [nightingale]#gwas_id=GCST90302056#eaf=0.5323#beta=0.058351246#se=0.004079506#p=2.081e-46;;Triglycerides to total lipids ratio in small LDL [nightingale]#gwas_id=GCST90302102#eaf=0.5322#beta=0.052326924#se=0.0040980587#p=2.452e-37
rs10822153	10:65056813_A_C	16	both	Total lipids in large VLDL [nightingale]#gwas_id=GCST90302025#eaf=0.4754#beta=-0.030745293#se=0.0040429161#p=2.855e-14;;Concentration of large VLDL particles [nightingale]#gwas_id=GCST90302026#eaf=0.4754#beta=-0.031215847#se=0.0040431024#p=1.156e-14;;Triglycerides in large VLDL [nightingale]#gwas_id=GCST90302029#eaf=0.4754#beta=-0.032844939#se=0.0040427906#p=4.499e-16;;Total lipids in medium VLDL [nightingale]#gwas_id=GCST90302063#eaf=0.4754#beta=-0.030845155#se=0.0040423814#p=2.34e-14;;Concentration of medium VLDL particles [nightingale]#gwas_id=GCST90302064#eaf=0.4754#beta=-0.031739043#se=0.0040426257#p=4.124e-15;;Phospholipids in medium VLDL [nightingale]#gwas_id=GCST90302065#eaf=0.4754#beta=-0.029803996#se=0.0040430058#p=1.684e-13;;Triglycerides in medium VLDL [nightingale]#gwas_id=GCST90302067#eaf=0.4754#beta=-0.036302438#se=0.0040431041#p=2.736e-19;;Serum total triglyceride [nightingale]#gwas_id=GCST90302076#eaf=0.4754#beta=-0.029665473#se=0.0040432851#p=2.185e-13;;Phospholipids to total lipids ratio in small HDL [nightingale]#gwas_id=GCST90302088#eaf=0.4758#beta=-0.022605012#se=0.0039896312#p=1.462e-08;;Triglycerides in small VLDL [nightingale]#gwas_id=GCST90302114#eaf=0.4754#beta=-0.034116328#se=0.0040407868#p=3.093e-17;;Mean diameter of VLDL particles [nightingale]#gwas_id=GCST90302124#eaf=0.4755#beta=-0.037913326#se=0.0040348716#p=5.645e-21;;Triglyceride in VLDL [nightingale]#gwas_id=GCST90302125#eaf=0.4754#beta=-0.034895494#se=0.0040433674#p=6.119e-18;;Total lipids in very large VLDL [nightingale]#gwas_id=GCST90302144#eaf=0.4754#beta=-0.026405991#se=0.0040409919#p=6.381e-11;;Concentration of very large VLDL particles [nightingale]#gwas_id=GCST90302145#eaf=0.4754#beta=-0.027012003#se=0.004041355#p=2.327e-11;;Phospholipids in very large VLDL [nightingale]#gwas_id=GCST90302146#eaf=0.4754#beta=-0.023959647#se=0.0040408434#p=3.041e-09;;Triglycerides in very large VLDL [nightingale]#gwas_id=GCST90302148#eaf=0.4754#beta=-0.029173961#se=0.0040417175#p=5.268e-13
rs2138161	2:227095159_C_T	17	both	Total lipids in large VLDL [nightingale]#gwas_id=GCST90302025#eaf=0.6491#beta=0.033127944#se=0.0041429439#p=1.283e-15;;Triglycerides in large VLDL [nightingale]#gwas_id=GCST90302029#eaf=0.6491#beta=0.033129562#se=0.0041427569#p=1.275e-15;;Total cholesterol in medium HDL [nightingale]#gwas_id=GCST90302031#eaf=0.6505#beta=-0.026332942#se=0.0042435069#p=5.453e-10;;Total cholesterol to total lipids ratio in medium HDL [nightingale]#gwas_id=GCST90302032#eaf=0.6493#beta=-0.02497306#se=0.0041511053#p=1.788e-09;;Cholesterol esters in medium HDL [nightingale]#gwas_id=GCST90302033#eaf=0.6505#beta=-0.026358113#se=0.0042484476#p=5.498e-10;;Free cholesterol in medium HDL [nightingale]#gwas_id=GCST90302035#eaf=0.6499#beta=-0.024873674#se=0.0041889326#p=2.886e-09;;Free cholesterol to total lipids ratio in medium HDL [nightingale]#gwas_id=GCST90302036#eaf=0.6496#beta=-0.024473336#se=0.0041732555#p=4.51e-09;;Total lipids in medium HDL [nightingale]#gwas_id=GCST90302037#eaf=0.6504#beta=-0.023465256#se=0.004242844#p=3.192e-08;;Phospholipids in medium HDL [nightingale]#gwas_id=GCST90302039#eaf=0.6503#beta=-0.023585619#se=0.0042404817#p=2.667e-08;;Triglycerides to total lipids ratio in medium HDL [nightingale]#gwas_id=GCST90302042#eaf=0.649#beta=0.03500859#se=0.0041447803#p=3.004e-17;;Phospholipids to total lipids ratio in very large HDL [nightingale]#gwas_id=GCST90302135#eaf=0.6494#beta=-0.032729504#se=0.0042251844#p=9.462e-15;;Total cholesterol in chylomicrons and extremely large VLDL [nightingale]#gwas_id=GCST90302162#eaf=0.6496#beta=0.029012769#se=0.0041801213#p=3.903e-12;;Cholesteryl ester in chylomicrons and extremely large VLDL [nightingale]#gwas_id=GCST90302164#eaf=0.6496#beta=0.02802492#se=0.00417968#p=2.014e-11;;Free cholesterol in chylomicrons and extremely large VLDL [nightingale]#gwas_id=GCST90302166#eaf=0.6495#beta=0.029109874#se=0.0041793995#p=3.282e-12;;Total lipid in chylomicrons and extremely large VLDL [nightingale]#gwas_id=GCST90302168#eaf=0.6495#beta=0.027648124#se=0.0041807403#p=3.761e-11;;Concentration of chylomicrons and extremely large VLDL particles [nightingale]#gwas_id=GCST90302169#eaf=0.6495#beta=0.027640221#se=0.0041808855#p=3.815e-11;;Phospholipid in chylomicrons and extremely large VLDL [nightingale]#gwas_id=GCST90302170#eaf=0.6495#beta=0.027422537#se=0.0041802777#p=5.382e-11
rs2277844	22:38577515_A_G	11	both	Total lipids in large VLDL [nightingale]#gwas_id=GCST90302025#eaf=0.5629#beta=0.023036088#se=0.0039700338#p=6.534e-09;;Concentration of large VLDL particles [nightingale]#gwas_id=GCST90302026#eaf=0.5629#beta=0.02308655#se=0.0039701552#p=6.062e-09;;Phospholipids in large VLDL [nightingale]#gwas_id=GCST90302027#eaf=0.5629#beta=0.022771536#se=0.0039708458#p=9.77e-09;;Triglycerides in large VLDL [nightingale]#gwas_id=GCST90302029#eaf=0.5629#beta=0.022727602#se=0.0039699027#p=1.034e-08;;Total lipids in medium VLDL [nightingale]#gwas_id=GCST90302063#eaf=0.5629#beta=0.023141654#se=0.0039693563#p=5.54e-09;;Concentration of medium VLDL particles [nightingale]#gwas_id=GCST90302064#eaf=0.5629#beta=0.02326932#se=0.0039696433#p=4.578e-09;;Triglycerides in medium VLDL [nightingale]#gwas_id=GCST90302067#eaf=0.5629#beta=0.023381871#se=0.0039699271#p=3.868e-09;;Triglycerides to total lipids ratio in small HDL [nightingale]#gwas_id=GCST90302090#eaf=0.5627#beta=0.027933033#se=0.0039247933#p=1.102e-12;;Triglyceride in VLDL [nightingale]#gwas_id=GCST90302125#eaf=0.5629#beta=0.024045122#se=0.0039701795#p=1.392e-09;;Concentration of very large VLDL particles [nightingale]#gwas_id=GCST90302145#eaf=0.5628#beta=0.022977322#se=0.0039683287#p=7.031e-09;;Triglycerides in very large VLDL [nightingale]#gwas_id=GCST90302148#eaf=0.5628#beta=0.023020108#se=0.0039687925#p=6.62e-09
rs2678379	2:21226560_A_G	15	both	Total lipids in large VLDL [nightingale]#gwas_id=GCST90302025#eaf=0.2708#beta=-0.0746491#se=0.0046195552#p=9.755e-59;;Concentration of large VLDL particles [nightingale]#gwas_id=GCST90302026#eaf=0.2708#beta=-0.074340257#se=0.0046198148#p=2.921e-58;;Triglycerides in large VLDL [nightingale]#gwas_id=GCST90302029#eaf=0.2708#beta=-0.072452558#se=0.0046193921#p=1.933e-55;;Free cholesterol in medium VLDL [nightingale]#gwas_id=GCST90302061#eaf=0.2708#beta=-0.093495945#se=0.0046137487#p=2.64e-91;;Concentration of medium VLDL particles [nightingale]#gwas_id=GCST90302064#eaf=0.2709#beta=-0.094194949#se=0.0046168124#p=1.59e-92;;Triglycerides in medium VLDL [nightingale]#gwas_id=GCST90302067#eaf=0.2707#beta=-0.091240584#se=0.0046191648#p=7.617e-87;;Serum total triglyceride [nightingale]#gwas_id=GCST90302076#eaf=0.2707#beta=-0.088671692#se=0.0046191904#p=3.969e-82;;Concentration of small VLDL particles [nightingale]#gwas_id=GCST90302111#eaf=0.2702#beta=-0.10509977#se=0.0045916742#p=5.95e-116;;Phospholipids in small VLDL [nightingale]#gwas_id=GCST90302112#eaf=0.2701#beta=-0.099001912#se=0.0045905853#p=3.72e-103;;Triglycerides in small VLDL [nightingale]#gwas_id=GCST90302114#eaf=0.2708#beta=-0.10842271#se=0.0046140983#p=4.26e-122;;Ratio of triglycerides to phosphoglycerides [nightingale]#gwas_id=GCST90302116#eaf=0.2709#beta=-0.078231377#se=0.0046274636#p=4.072e-64;;Triglyceride in VLDL [nightingale]#gwas_id=GCST90302125#eaf=0.2707#beta=-0.091132437#se=0.0046191789#p=1.212e-86;;Triglycerides in very small VLDL [nightingale]#gwas_id=GCST90302160#eaf=0.2704#beta=-0.10722746#se=0.0046033998#p=5.21e-120;;Free cholesterol in chylomicrons and extremely large VLDL [nightingale]#gwas_id=GCST90302166#eaf=0.2708#beta=-0.050064238#se=0.0046152679#p=2.049e-27;;Phospholipid in chylomicrons and extremely large VLDL [nightingale]#gwas_id=GCST90302170#eaf=0.2719#beta=-0.05185174#se=0.0046523439#p=7.549e-29
rs2163188	10:65314711_C_G	15	both	Concentration of large VLDL particles [nightingale]#gwas_id=GCST90302026#eaf=0.476#beta=0.031846111#se=0.0039251235#p=4.922e-16;;Total lipids in medium VLDL [nightingale]#gwas_id=GCST90302063#eaf=0.476#beta=0.031451908#se=0.0039245191#p=1.109e-15;;Concentration of medium VLDL particles [nightingale]#gwas_id=GCST90302064#eaf=0.476#beta=0.032249869#se=0.0039247068#p=2.084e-16;;Phospholipids in medium VLDL [nightingale]#gwas_id=GCST90302065#eaf=0.476#beta=0.030519076#se=0.0039250154#p=7.513e-15;;Triglycerides in medium VLDL [nightingale]#gwas_id=GCST90302067#eaf=0.476#beta=0.036524184#se=0.0039250867#p=1.336e-20;;Serum total triglyceride [nightingale]#gwas_id=GCST90302076#eaf=0.476#beta=0.030711457#se=0.0039252768#p=5.116e-15;;Total lipids in small VLDL [nightingale]#gwas_id=GCST90302110#eaf=0.4761#beta=0.022007419#se=0.0038971298#p=1.632e-08;;Concentration of small VLDL particles [nightingale]#gwas_id=GCST90302111#eaf=0.4761#beta=0.02430366#se=0.0039023536#p=4.726e-10;;Phospholipids in small VLDL [nightingale]#gwas_id=GCST90302112#eaf=0.4761#beta=0.02178712#se=0.0039013639#p=2.344e-08;;Triglycerides in small VLDL [nightingale]#gwas_id=GCST90302114#eaf=0.476#beta=0.035340066#se=0.0039228517#p=2.084e-19;;Triglyceride in VLDL [nightingale]#gwas_id=GCST90302125#eaf=0.476#beta=0.035356646#se=0.0039253351#p=2.112e-19;;Free cholesterol in very large HDL [nightingale]#gwas_id=GCST90302130#eaf=0.4757#beta=-0.02524777#se=0.004013094#p=3.147e-10;;Total lipids in very large HDL [nightingale]#gwas_id=GCST90302132#eaf=0.4756#beta=-0.027938149#se=0.0040211273#p=3.709e-12;;Concentration of very large HDL particles [nightingale]#gwas_id=GCST90302133#eaf=0.4756#beta=-0.027770394#se=0.004021115#p=4.98e-12;;Triglycerides in very small VLDL [nightingale]#gwas_id=GCST90302160#eaf=0.4761#beta=0.028173614#se=0.0039128279#p=6.007e-13
rs1183910	12:121420807_A_G	8	both	Phospholipids to total lipids ratio in large VLDL [nightingale]#gwas_id=GCST90302028#eaf=0.3407#beta=0.031507136#se=0.0044966319#p=2.438e-12;;Triglycerides in medium LDL [nightingale]#gwas_id=GCST90302053#eaf=0.3373#beta=0.033695884#se=0.004149658#p=4.656e-16;;Phosphatidylcholine and other choline [nightingale]#gwas_id=GCST90302069#eaf=0.3365#beta=0.034265153#se=0.0041215115#p=9.274e-17;;Total cholesterol to total lipids ratio in small VLDL [nightingale]#gwas_id=GCST90302105#eaf=0.3366#beta=0.029364296#se=0.0041164465#p=9.791e-13;;Cholesteryl esters to total lipids ratio in small VLDL [nightingale]#gwas_id=GCST90302107#eaf=0.3367#beta=0.027320295#se=0.0041233908#p=3.456e-11;;Total cholines [nightingale]#gwas_id=GCST90302117#eaf=0.3371#beta=0.0328904#se=0.0041450633#p=2.108e-15;;Total phosphoglycerides [nightingale]#gwas_id=GCST90302119#eaf=0.3372#beta=0.032066492#se=0.0041519505#p=1.134e-14;;Concentration of very large HDL particles [nightingale]#gwas_id=GCST90302133#eaf=0.3369#beta=0.023052891#se=0.0041450579#p=2.674e-08
rs17321515	8:126486409_A_G	2	both	Phospholipids to total lipids ratio in large VLDL [nightingale]#gwas_id=GCST90302028#eaf=0.534#beta=0.029509379#se=0.0044524644#p=3.411e-11;;Triglycerides to total lipids ratio in small HDL [nightingale]#gwas_id=GCST90302090#eaf=0.531#beta=0.069637533#se=0.0040685047#p=1.123e-65
rs1465573	5:157985730_C_G	4	both	Triglycerides in large VLDL [nightingale]#gwas_id=GCST90302029#eaf=0.809#beta=-0.029423727#se=0.0052950198#p=2.747e-08;;Triglycerides in medium VLDL [nightingale]#gwas_id=GCST90302067#eaf=0.8097#beta=-0.028353726#se=0.0051995727#p=4.95e-08;;Ratio of triglycerides to phosphoglycerides [nightingale]#gwas_id=GCST90302116#eaf=0.8099#beta=-0.030615526#se=0.0052090639#p=4.169e-09;;Mean diameter of VLDL particles [nightingale]#gwas_id=GCST90302124#eaf=0.8098#beta=-0.032095652#se=0.0051893334#p=6.213e-10
rs1540037	18:47182664_A_G	6	both	Triglycerides to total lipids ratio in large VLDL [nightingale]#gwas_id=GCST90302030#eaf=0.2184#beta=0.038661917#se=0.0051995923#p=1.041e-13;;Monounsaturated fatty acids (16:1, 18:1) [nightingale]#gwas_id=GCST90302055#eaf=0.2202#beta=-0.030306269#se=0.004889758#p=5.722e-10;;Cholesterol esters in medium VLDL [nightingale]#gwas_id=GCST90302059#eaf=0.22#beta=-0.031081277#se=0.0049539288#p=3.517e-10;;Remnant cholesterol (non-HDL, non-LDL -cholesterol) [nightingale]#gwas_id=GCST90302074#eaf=0.22#beta=-0.029197749#se=0.0048269993#p=1.459e-09;;Total cholesterol in very small VLDL [nightingale]#gwas_id=GCST90302150#eaf=0.2199#beta=-0.026203813#se=0.0047928159#p=4.569e-08;;Cholesterol esters in very small VLDL [nightingale]#gwas_id=GCST90302152#eaf=0.2199#beta=-0.02666969#se=0.0047883257#p=2.551e-08
rs2280696	12:53512756_A_T	3	both	Triglycerides to total lipids ratio in large VLDL [nightingale]#gwas_id=GCST90302030#eaf=0.9097#beta=0.052228675#se=0.0079195757#p=4.256e-11;;Total cholesterol to total lipids ratio in medium VLDL [nightingale]#gwas_id=GCST90302058#eaf=0.9109#beta=-0.046993774#se=0.0074223594#p=2.43e-10;;Cholesteryl esters to total lipids ratio in medium VLDL [nightingale]#gwas_id=GCST90302060#eaf=0.9103#beta=-0.048742494#se=0.0074882166#p=7.554e-11
rs7310409	12:121424861_A_G	4	both	Triglycerides to total lipids ratio in large VLDL [nightingale]#gwas_id=GCST90302030#eaf=0.4075#beta=-0.029153334#se=0.0041406838#p=1.913e-12;;Total cholesterol to total lipids ratio in medium VLDL [nightingale]#gwas_id=GCST90302058#eaf=0.4091#beta=0.033125668#se=0.0040471823#p=2.726e-16;;Cholesteryl esters to total lipids ratio in medium VLDL [nightingale]#gwas_id=GCST90302060#eaf=0.4094#beta=0.030746765#se=0.0040609309#p=3.693e-14;;Triglycerides to total lipids ratio in medium VLDL [nightingale]#gwas_id=GCST90302068#eaf=0.4071#beta=-0.035849886#se=0.0039476632#p=1.073e-19
rs2292644	17:76394449_C_T	3	both	Total cholesterol in medium HDL [nightingale]#gwas_id=GCST90302031#eaf=0.3848#beta=-0.0234638#se=0.0040223702#p=5.433e-09;;Cholesterol esters in medium HDL [nightingale]#gwas_id=GCST90302033#eaf=0.3849#beta=-0.024032562#se=0.0040264751#p=2.392e-09;;Triglycerides to total lipids ratio in small HDL [nightingale]#gwas_id=GCST90302090#eaf=0.3826#beta=0.025323888#se=0.0041142988#p=7.503e-10
rs61194703	19:11192193_A_T	11	both	Total cholesterol in medium HDL [nightingale]#gwas_id=GCST90302031#eaf=0.8829#beta=-0.042846652#se=0.0062219126#p=5.722e-12;;Cholesterol esters in medium HDL [nightingale]#gwas_id=GCST90302033#eaf=0.8826#beta=-0.047298727#se=0.0061664603#p=1.716e-14;;Triglycerides to total lipids ratio in medium HDL [nightingale]#gwas_id=GCST90302042#eaf=0.8828#beta=0.057533065#se=0.0062636573#p=4.107e-20;;Phospholipids in small HDL [nightingale]#gwas_id=GCST90302087#eaf=0.8824#beta=-0.095705115#se=0.0061873799#p=5.724e-54;;Phospholipids to total lipids ratio in small VLDL [nightingale]#gwas_id=GCST90302113#eaf=0.8825#beta=-0.091340303#se=0.0061547633#p=8.005e-50;;Total cholesterol in very large VLDL [nightingale]#gwas_id=GCST90302138#eaf=0.883#beta=0.049399479#se=0.006320922#p=5.486e-15;;Cholesterol esters in very large VLDL [nightingale]#gwas_id=GCST90302140#eaf=0.883#beta=0.047335272#se=0.0063228162#p=7.078e-14;;Free cholesterol in very large VLDL [nightingale]#gwas_id=GCST90302142#eaf=0.883#beta=0.05153732#se=0.0063181961#p=3.435e-16;;Total lipids in very large VLDL [nightingale]#gwas_id=GCST90302144#eaf=0.883#beta=0.036867897#se=0.0063251479#p=5.583e-09;;Cholesteryl ester in chylomicrons and extremely large VLDL [nightingale]#gwas_id=GCST90302164#eaf=0.8833#beta=0.083988596#se=0.0063868545#p=1.697e-39;;Free cholesterol in chylomicrons and extremely large VLDL [nightingale]#gwas_id=GCST90302166#eaf=0.883#beta=0.03973543#se=0.0063210842#p=3.254e-10
rs61791757	3:135905325_A_G	5	both	Total cholesterol in medium HDL [nightingale]#gwas_id=GCST90302031#eaf=0.2146#beta=0.027284655#se=0.0047968734#p=1.285e-08;;Total cholesterol to total lipids ratio in medium HDL [nightingale]#gwas_id=GCST90302032#eaf=0.2144#beta=0.035677725#se=0.0047476826#p=5.701e-14;;Cholesterol esters in medium HDL [nightingale]#gwas_id=GCST90302033#eaf=0.2147#beta=0.028169293#se=0.0048014792#p=4.443e-09;;Cholesteryl esters to total lipids ratio in medium HDL [nightingale]#gwas_id=GCST90302034#eaf=0.2144#beta=0.034763653#se=0.0047618936#p=2.869e-13;;Free cholesterol in small HDL [nightingale]#gwas_id=GCST90302083#eaf=0.2143#beta=0.030897824#se=0.0047724101#p=9.528e-11
rs7679	20:44576502_C_T	6	both	Total cholesterol in medium HDL [nightingale]#gwas_id=GCST90302031#eaf=0.1799#beta=0.097791376#se=0.0051816447#p=1.914e-79;;Total cholesterol to total lipids ratio in medium HDL [nightingale]#gwas_id=GCST90302032#eaf=0.1791#beta=0.030403303#se=0.005230391#p=6.143e-09;;Cholesterol esters in medium HDL [nightingale]#gwas_id=GCST90302033#eaf=0.1802#beta=0.095672428#se=0.0051373183#p=2.09e-77;;Free cholesterol in medium HDL [nightingale]#gwas_id=GCST90302035#eaf=0.1798#beta=0.096905901#se=0.0051688051#p=2.002e-78;;Concentration of medium HDL particles [nightingale]#gwas_id=GCST90302038#eaf=0.1799#beta=0.1032122#se=0.0051285834#p=4.47e-90;;Phospholipids in medium HDL [nightingale]#gwas_id=GCST90302039#eaf=0.1797#beta=0.09881148#se=0.0051347478#p=1.595e-82
rs80257854	11:50404319_A_G	4	both	Total cholesterol in medium HDL [nightingale]#gwas_id=GCST90302031#eaf=0.847#beta=-0.031003338#se=0.0055922777#p=2.957e-08;;Total cholesterol to total lipids ratio in medium HDL [nightingale]#gwas_id=GCST90302032#eaf=0.8462#beta=-0.041024252#se=0.0056249714#p=3.026e-13;;Cholesterol esters in medium HDL [nightingale]#gwas_id=GCST90302033#eaf=0.847#beta=-0.031527386#se=0.0055991343#p=1.794e-08;;Cholesteryl esters to total lipids ratio in medium HDL [nightingale]#gwas_id=GCST90302034#eaf=0.8462#beta=-0.039046974#se=0.005641727#p=4.481e-12
rs9854084	3:136194743_A_T	2	both	Total cholesterol to total lipids ratio in medium HDL [nightingale]#gwas_id=GCST90302032#eaf=0.2287#beta=0.031494506#se=0.0049242#p=1.596e-10;;Triglycerides in medium LDL [nightingale]#gwas_id=GCST90302053#eaf=0.2294#beta=-0.030506623#se=0.0048267933#p=2.611e-10
rs10260606	7:44584551_C_G	2	both	Cholesteryl esters to total lipids ratio in medium HDL [nightingale]#gwas_id=GCST90302034#eaf=0.2399#beta=-0.02857755#se=0.004856231#p=3.987e-09;;Monounsaturated fatty acids (16:1, 18:1) [nightingale]#gwas_id=GCST90302055#eaf=0.2389#beta=0.026562466#se=0.0048161096#p=3.481e-08
rs3936511	5:55860781_A_G	2	both	Cholesteryl esters to total lipids ratio in medium HDL [nightingale]#gwas_id=GCST90302034#eaf=0.8252#beta=0.029210157#se=0.0053068829#p=3.708e-08;;Ratio of monounsaturated fatty acids to total fatty acids [nightingale]#gwas_id=GCST90302056#eaf=0.8255#beta=-0.030731211#se=0.0052269649#p=4.119e-09
rs4860987	4:69491284_A_T	3	both	Cholesteryl esters to total lipids ratio in medium HDL [nightingale]#gwas_id=GCST90302034#eaf=0.7304#beta=0.034559088#se=0.0053431354#p=9.935e-11;;Triglycerides in medium HDL [nightingale]#gwas_id=GCST90302041#eaf=0.7308#beta=-0.043039048#se=0.0052408351#p=2.171e-16;;Cholesteryl ester in chylomicrons and extremely large VLDL [nightingale]#gwas_id=GCST90302164#eaf=0.7307#beta=-0.03073223#se=0.0053162579#p=7.435e-09
rs204474	19:45487178_C_T	2	both	Free cholesterol to total lipids ratio in medium HDL [nightingale]#gwas_id=GCST90302036#eaf=0.3775#beta=0.023628507#se=0.0041492765#p=1.237e-08;;Phospholipids in very large HDL [nightingale]#gwas_id=GCST90302134#eaf=0.3786#beta=0.024787382#se=0.0041416017#p=2.164e-09
rs28533694	6:32587235_C_T	5	both	Triglycerides in medium HDL [nightingale]#gwas_id=GCST90302041#eaf=0.6591#beta=-0.035871317#se=0.0045666172#p=3.994e-15;;Triglycerides to total lipids ratio in medium HDL [nightingale]#gwas_id=GCST90302042#eaf=0.6591#beta=-0.039822246#se=0.0045725981#p=3.069e-18;;Cholesterol esters in medium VLDL [nightingale]#gwas_id=GCST90302059#eaf=0.6593#beta=-0.044580828#se=0.0045639469#p=1.544e-22;;Cholesterol esters in small VLDL [nightingale]#gwas_id=GCST90302106#eaf=0.6611#beta=-0.041554776#se=0.0045153472#p=3.481e-20;;Triglycerides to total lipids ratio in very large HDL [nightingale]#gwas_id=GCST90302137#eaf=0.6622#beta=-0.029517674#se=0.0046448881#p=2.086e-10
rs4704043	5:72159179_C_T	3	both	Triglycerides in medium HDL [nightingale]#gwas_id=GCST90302041#eaf=0.2998#beta=-0.025404661#se=0.0043741929#p=6.328e-09;;Total cholesterol in small VLDL [nightingale]#gwas_id=GCST90302104#eaf=0.2985#beta=-0.024056488#se=0.0042477723#p=1.485e-08;;Cholesterol esters in small VLDL [nightingale]#gwas_id=GCST90302106#eaf=0.2985#beta=-0.025157804#se=0.0042453994#p=3.106e-09
rs5757176	22:39006934_A_G	10	both	Triglycerides to total lipids ratio in medium HDL [nightingale]#gwas_id=GCST90302042#eaf=0.6311#beta=-0.024010453#se=0.0040488319#p=3.025e-09;;Free cholesterol in medium VLDL [nightingale]#gwas_id=GCST90302061#eaf=0.631#beta=-0.023090994#se=0.0040798143#p=1.515e-08;;Total lipids in medium VLDL [nightingale]#gwas_id=GCST90302063#eaf=0.631#beta=-0.022876657#se=0.004082566#p=2.101e-08;;Concentration of medium VLDL particles [nightingale]#gwas_id=GCST90302064#eaf=0.631#beta=-0.022966464#se=0.0040828567#p=1.854e-08;;Phospholipids in medium VLDL [nightingale]#gwas_id=GCST90302065#eaf=0.631#beta=-0.022998071#se=0.0040831521#p=1.777e-08;;Triglycerides in medium VLDL [nightingale]#gwas_id=GCST90302067#eaf=0.631#beta=-0.023059158#se=0.0040832246#p=1.63e-08;;Concentration of small VLDL particles [nightingale]#gwas_id=GCST90302111#eaf=0.631#beta=-0.022582759#se=0.0040593777#p=2.65e-08;;Phospholipids in small VLDL [nightingale]#gwas_id=GCST90302112#eaf=0.6311#beta=-0.022302182#se=0.0040579928#p=3.888e-08;;Triglycerides in small VLDL [nightingale]#gwas_id=GCST90302114#eaf=0.631#beta=-0.024741326#se=0.0040808703#p=1.338e-09;;Triglyceride in VLDL [nightingale]#gwas_id=GCST90302125#eaf=0.631#beta=-0.023246277#se=0.0040835022#p=1.25e-08
rs6488913	12:124445569_C_G	2	both	Triglycerides to total lipids ratio in medium HDL [nightingale]#gwas_id=GCST90302042#eaf=0.313#beta=-0.029466023#se=0.0043442588#p=1.179e-11;;Total lipids in small VLDL [nightingale]#gwas_id=GCST90302110#eaf=0.3127#beta=-0.026152057#se=0.0043773652#p=2.31e-09
rs77928629	2:21091409_A_C	5	both	Total cholesterol to total lipids ratio in medium LDL [nightingale]#gwas_id=GCST90302044#eaf=0.0549#beta=-0.066455855#se=0.0094637708#p=2.185e-12;;Cholesteryl esters to total lipids ratio in medium LDL [nightingale]#gwas_id=GCST90302046#eaf=0.0549#beta=-0.079412625#se=0.0094680433#p=4.969e-17;;Total cholesterol to total lipids ratio in small LDL [nightingale]#gwas_id=GCST90302092#eaf=0.0549#beta=-0.074735187#se=0.009457967#p=2.749e-15;;Cholesteryl esters to total lipids ratio in small LDL [nightingale]#gwas_id=GCST90302094#eaf=0.0548#beta=-0.084306392#se=0.0094663021#p=5.293e-19;;Cholesteryl esters to total lipids ratio in very small VLDL [nightingale]#gwas_id=GCST90302153#eaf=0.0545#beta=0.050783328#se=0.0092926499#p=4.632e-08
rs11571787	13:32958466_G_T	7	both	Free cholesterol to total lipids ratio in medium LDL [nightingale]#gwas_id=GCST90302048#eaf=0.2278#beta=0.031174695#se=0.004661219#p=2.261e-11;;Phospholipids to total lipids ratio in small HDL [nightingale]#gwas_id=GCST90302088#eaf=0.228#beta=0.02837954#se=0.0046586012#p=1.116e-09;;Free cholesterol to total lipids ratio in small LDL [nightingale]#gwas_id=GCST90302096#eaf=0.2274#beta=0.029815858#se=0.0047032441#p=2.306e-10;;Total cholesterol in small VLDL [nightingale]#gwas_id=GCST90302104#eaf=0.2283#beta=-0.027205907#se=0.0047836974#p=1.291e-08;;Cholesterol esters in small VLDL [nightingale]#gwas_id=GCST90302106#eaf=0.2282#beta=-0.027947359#se=0.0047809715#p=5.049e-09;;Total lipids in very small VLDL [nightingale]#gwas_id=GCST90302156#eaf=0.2283#beta=-0.033964426#se=0.0047845673#p=1.259e-12;;Concentration of very small VLDL particles [nightingale]#gwas_id=GCST90302157#eaf=0.2283#beta=-0.033881279#se=0.0047888216#p=1.494e-12
rs6789488	3:136146030_C_T	3	both	Free cholesterol to total lipids ratio in medium LDL [nightingale]#gwas_id=GCST90302048#eaf=0.7801#beta=-0.033979041#se=0.0049213421#p=5.041e-12;;Free cholesterol to total lipids ratio in small LDL [nightingale]#gwas_id=GCST90302096#eaf=0.7789#beta=-0.035883086#se=0.0049489678#p=4.149e-13;;Phospholipids in very small VLDL [nightingale]#gwas_id=GCST90302158#eaf=0.7795#beta=0.0360899#se=0.0048035353#p=5.77e-14
rs2710642	2:63149557_A_G	2	both	Concentration of medium LDL particles [nightingale]#gwas_id=GCST90302050#eaf=0.6573#beta=0.023599062#se=0.0041561347#p=1.362e-08;;Phospholipids in very small VLDL [nightingale]#gwas_id=GCST90302158#eaf=0.6574#beta=0.025166904#se=0.0041418057#p=1.23e-09
rs9901869	17:45575206_A_G	3	both	Concentration of medium LDL particles [nightingale]#gwas_id=GCST90302050#eaf=0.5124#beta=0.027076272#se=0.0039300373#p=5.596e-12;;Phospholipids in medium LDL [nightingale]#gwas_id=GCST90302051#eaf=0.5124#beta=0.024636634#se=0.0039299348#p=3.634e-10;;Cholesterol esters in small HDL [nightingale]#gwas_id=GCST90302081#eaf=0.5123#beta=0.023905895#se=0.0039264535#p=1.14e-09
rs11057830	12:125307053_A_G	5	both	Phospholipids in medium LDL [nightingale]#gwas_id=GCST90302051#eaf=0.1387#beta=0.032252049#se=0.0057414016#p=1.938e-08;;Free cholesterol in small LDL [nightingale]#gwas_id=GCST90302095#eaf=0.1388#beta=0.032149702#se=0.005712435#p=1.823e-08;;Total lipids in small LDL [nightingale]#gwas_id=GCST90302097#eaf=0.1387#beta=0.032631479#se=0.0057404781#p=1.312e-08;;Concentration of small LDL particles [nightingale]#gwas_id=GCST90302098#eaf=0.1387#beta=0.032811834#se=0.0057417396#p=1.1e-08;;Phospholipids in small LDL [nightingale]#gwas_id=GCST90302099#eaf=0.1387#beta=0.033679825#se=0.0057419392#p=4.476e-09
rs140002582	22:27045660_C_T	2	both	Phospholipids in medium LDL [nightingale]#gwas_id=GCST90302051#eaf=0.9903#beta=-0.14321281#se=0.025952339#p=3.423e-08;;Phospholipids in small LDL [nightingale]#gwas_id=GCST90302099#eaf=0.9903#beta=-0.14873753#se=0.025944078#p=9.867e-09
rs8046355	16:68205214_A_T	2	both	Triglycerides to total lipids ratio in medium LDL [nightingale]#gwas_id=GCST90302054#eaf=0.1869#beta=-0.028890805#se=0.0050440654#p=1.018e-08;;Triglycerides to total lipids ratio in small LDL [nightingale]#gwas_id=GCST90302102#eaf=0.1869#beta=-0.029409609#se=0.0050490213#p=5.718e-09
rs427248	19:49241015_C_T	4	both	Monounsaturated fatty acids (16:1, 18:1) [nightingale]#gwas_id=GCST90302055#eaf=0.5526#beta=-0.027705436#se=0.0040699326#p=9.942e-12;;Saturated fatty acids [nightingale]#gwas_id=GCST90302077#eaf=0.554#beta=-0.027696012#se=0.0041079815#p=1.562e-11;;Triglycerides in small HDL [nightingale]#gwas_id=GCST90302089#eaf=0.5525#beta=-0.024821151#se=0.0041312337#p=1.876e-09;;Total fatty acids [nightingale]#gwas_id=GCST90302118#eaf=0.5539#beta=-0.025448123#se=0.004100671#p=5.44e-10
rs12752223	1:93837133_C_T	3	both	Ratio of monounsaturated fatty acids to total fatty acids [nightingale]#gwas_id=GCST90302056#eaf=0.6132#beta=0.022434501#se=0.0040285783#p=2.564e-08;;Triglycerides in small HDL [nightingale]#gwas_id=GCST90302089#eaf=0.6133#beta=0.022655576#se=0.0040751852#p=2.707e-08;;Triglycerides to total lipids ratio in small HDL [nightingale]#gwas_id=GCST90302090#eaf=0.6131#beta=0.022145337#se=0.0040239229#p=3.725e-08
rs141502961	16:15499531_C_T	5	both	Ratio of monounsaturated fatty acids to total fatty acids [nightingale]#gwas_id=GCST90302056#eaf=0.8045#beta=0.031274897#se=0.0054431707#p=9.153e-09;;Total cholesterol to total lipids ratio in medium VLDL [nightingale]#gwas_id=GCST90302058#eaf=0.8045#beta=-0.035098449#se=0.0054110038#p=8.786e-11;;Cholesteryl esters to total lipids ratio in medium VLDL [nightingale]#gwas_id=GCST90302060#eaf=0.8046#beta=-0.037374059#se=0.0054330238#p=6.025e-12;;Triglycerides to total lipids ratio in medium VLDL [nightingale]#gwas_id=GCST90302068#eaf=0.8042#beta=0.029325021#se=0.0052825777#p=2.836e-08;;Estimated degree of unsaturation [nightingale]#gwas_id=GCST90302121#eaf=0.805#beta=-0.058249021#se=0.0054608308#p=1.457e-26
rs150651425	6:32667421_C_T	3	both	Ratio of monounsaturated fatty acids to total fatty acids [nightingale]#gwas_id=GCST90302056#eaf=0.97#beta=-0.092509896#se=0.013075527#p=1.494e-12;;Mean diameter of VLDL particles [nightingale]#gwas_id=GCST90302124#eaf=0.9704#beta=-0.089259509#se=0.013241707#p=1.575e-11;;Triglycerides to total lipids ratio in very small VLDL [nightingale]#gwas_id=GCST90302161#eaf=0.9702#beta=-0.081379673#se=0.013136123#p=5.825e-10
rs35753501	7:72330303_C_T	11	both	Ratio of monounsaturated fatty acids to total fatty acids [nightingale]#gwas_id=GCST90302056#eaf=0.9706#beta=0.084092724#se=0.014321026#p=4.306e-09;;Free cholesterol in small VLDL [nightingale]#gwas_id=GCST90302108#eaf=0.9705#beta=0.083311602#se=0.014216947#p=4.628e-09;;Total lipids in small VLDL [nightingale]#gwas_id=GCST90302110#eaf=0.9705#beta=0.085076182#se=0.014220161#p=2.194e-09;;Concentration of small VLDL particles [nightingale]#gwas_id=GCST90302111#eaf=0.9705#beta=0.087186829#se=0.014223876#p=8.809e-10;;Triglycerides in small VLDL [nightingale]#gwas_id=GCST90302114#eaf=0.9705#beta=0.098042401#se=0.014239111#p=5.761e-12;;Ratio of triglycerides to phosphoglycerides [nightingale]#gwas_id=GCST90302116#eaf=0.9705#beta=0.087697354#se=0.014298944#p=8.616e-10;;Total lipids in very large VLDL [nightingale]#gwas_id=GCST90302144#eaf=0.9705#beta=0.078923581#se=0.01424664#p=3.028e-08;;Concentration of very large VLDL particles [nightingale]#gwas_id=GCST90302145#eaf=0.9705#beta=0.078537172#se=0.014248069#p=3.545e-08;;Triglycerides in very large VLDL [nightingale]#gwas_id=GCST90302148#eaf=0.9706#beta=0.082903706#se=0.014416027#p=8.882e-09;;Triglycerides in very small VLDL [nightingale]#gwas_id=GCST90302160#eaf=0.9705#beta=0.085265624#se=0.014240425#p=2.13e-09;;Triglycerides to total lipids ratio in very small VLDL [nightingale]#gwas_id=GCST90302161#eaf=0.9706#beta=0.083360207#se=0.014340922#p=6.145e-09
rs41288799	2:27353630_C_G	5	both	Ratio of monounsaturated fatty acids to total fatty acids [nightingale]#gwas_id=GCST90302056#eaf=0.0363#beta=0.06417199#se=0.010998287#p=5.388e-09;;Triglycerides in small HDL [nightingale]#gwas_id=GCST90302089#eaf=0.036#beta=0.067759528#se=0.011163325#p=1.28e-09;;Total lipids in small VLDL [nightingale]#gwas_id=GCST90302110#eaf=0.0362#beta=0.076732822#se=0.011048691#p=3.785e-12;;Concentration of small VLDL particles [nightingale]#gwas_id=GCST90302111#eaf=0.0361#beta=0.078272194#se=0.011066845#p=1.52e-12;;Phospholipids in small VLDL [nightingale]#gwas_id=GCST90302112#eaf=0.0361#beta=0.077889552#se=0.011062385#p=1.91e-12
rs4506602	11:46815633_C_T	6	both	Total cholesterol in medium VLDL [nightingale]#gwas_id=GCST90302057#eaf=0.4967#beta=-0.022572947#se=0.0039697664#p=1.299e-08;;Cholesterol esters in medium VLDL [nightingale]#gwas_id=GCST90302059#eaf=0.4967#beta=-0.023218162#se=0.0039694602#p=4.939e-09;;Total cholesterol in small VLDL [nightingale]#gwas_id=GCST90302104#eaf=0.4966#beta=-0.024003124#se=0.0039238358#p=9.52e-10;;Cholesterol esters in small VLDL [nightingale]#gwas_id=GCST90302106#eaf=0.4966#beta=-0.022787816#se=0.0039216453#p=6.218e-09;;Total cholesterol in VLDL [nightingale]#gwas_id=GCST90302123#eaf=0.4966#beta=-0.023704838#se=0.0039417625#p=1.813e-09;;Cholesteryl ester in chylomicrons and extremely large VLDL [nightingale]#gwas_id=GCST90302164#eaf=0.4969#beta=-0.021987574#se=0.003969209#p=3.033e-08
rs113720365	16:14733882_C_G	2	both	Total cholesterol to total lipids ratio in medium VLDL [nightingale]#gwas_id=GCST90302058#eaf=0.9407#beta=-0.06087974#se=0.010182821#p=2.25e-09;;Cholesteryl esters to total lipids ratio in medium VLDL [nightingale]#gwas_id=GCST90302060#eaf=0.9408#beta=-0.061948916#se=0.010115245#p=9.108e-10
rs139066754	20:44224606_A_C	5	both	Total cholesterol to total lipids ratio in medium VLDL [nightingale]#gwas_id=GCST90302058#eaf=0.1231#beta=-0.035487243#se=0.0063431547#p=2.212e-08;;Cholesteryl esters to total lipids ratio in medium VLDL [nightingale]#gwas_id=GCST90302060#eaf=0.123#beta=-0.035555656#se=0.0063088661#p=1.742e-08;;Free cholesterol in very large HDL [nightingale]#gwas_id=GCST90302130#eaf=0.1234#beta=-0.062444254#se=0.0064124409#p=2.076e-22;;Concentration of very large HDL particles [nightingale]#gwas_id=GCST90302133#eaf=0.1235#beta=-0.07259404#se=0.0064242778#p=1.313e-29;;Phospholipids in very large HDL [nightingale]#gwas_id=GCST90302134#eaf=0.1234#beta=-0.070955704#se=0.0064194629#p=2.115e-28
rs2297991	10:113913222_C_T	3	both	Total cholesterol to total lipids ratio in medium VLDL [nightingale]#gwas_id=GCST90302058#eaf=0.7052#beta=-0.026917208#se=0.004396086#p=9.183e-10;;Cholesteryl esters to total lipids ratio in medium VLDL [nightingale]#gwas_id=GCST90302060#eaf=0.7051#beta=-0.028564991#se=0.0044109341#p=9.422e-11;;Triglycerides to total lipids ratio in medium VLDL [nightingale]#gwas_id=GCST90302068#eaf=0.7059#beta=0.029205343#se=0.0042865856#p=9.545e-12
rs2317631	17:45440385_C_T	6	both	Total cholesterol to total lipids ratio in medium VLDL [nightingale]#gwas_id=GCST90302058#eaf=0.5232#beta=-0.02217412#se=0.0038894853#p=1.191e-08;;Cholesteryl esters to total lipids ratio in medium VLDL [nightingale]#gwas_id=GCST90302060#eaf=0.5232#beta=-0.022500522#se=0.003902388#p=8.125e-09;;Triglycerides to total lipids ratio in medium VLDL [nightingale]#gwas_id=GCST90302068#eaf=0.5235#beta=0.024318752#se=0.004004134#p=1.252e-09;;Total cholesterol to total lipids ratio in small VLDL [nightingale]#gwas_id=GCST90302105#eaf=0.5231#beta=-0.027084181#se=0.0039074409#p=4.166e-12;;Cholesteryl esters to total lipids ratio in small VLDL [nightingale]#gwas_id=GCST90302107#eaf=0.523#beta=-0.025252742#se=0.0039144951#p=1.111e-10;;Triglycerides to total lipids ratio in small VLDL [nightingale]#gwas_id=GCST90302115#eaf=0.5234#beta=0.025799551#se=0.004017233#p=1.343e-10
rs7790909	7:72687173_C_T	6	both	Total cholesterol to total lipids ratio in medium VLDL [nightingale]#gwas_id=GCST90302058#eaf=0.8606#beta=-0.037247443#se=0.0060355831#p=6.773e-10;;Cholesteryl esters to total lipids ratio in medium VLDL [nightingale]#gwas_id=GCST90302060#eaf=0.8605#beta=-0.042339872#se=0.0060557913#p=2.717e-12;;Triglycerides to total lipids ratio in medium VLDL [nightingale]#gwas_id=GCST90302068#eaf=0.8594#beta=0.040828993#se=0.0061992536#p=4.515e-11;;Total cholesterol to total lipids ratio in small VLDL [nightingale]#gwas_id=GCST90302105#eaf=0.8603#beta=-0.037967624#se=0.0060560902#p=3.626e-10;;Cholesteryl esters to total lipids ratio in small VLDL [nightingale]#gwas_id=GCST90302107#eaf=0.8603#beta=-0.03846851#se=0.0060675773#p=2.297e-10;;Triglycerides to total lipids ratio in very large VLDL [nightingale]#gwas_id=GCST90302149#eaf=0.8563#beta=0.04288814#se=0.0068527014#p=3.885e-10
rs4860948	4:69340991_A_T	3	both	Cholesterol esters in medium VLDL [nightingale]#gwas_id=GCST90302059#eaf=0.2389#beta=0.029963418#se=0.0049905181#p=1.924e-09;;Cholesterol esters in small VLDL [nightingale]#gwas_id=GCST90302106#eaf=0.239#beta=0.030513116#se=0.0049856#p=9.343e-10;;Cholesterol esters in very small VLDL [nightingale]#gwas_id=GCST90302152#eaf=0.239#beta=0.031273754#se=0.0049840171#p=3.501e-10
rs10761742	10:65085048_A_G	2	both	Cholesteryl esters to total lipids ratio in medium VLDL [nightingale]#gwas_id=GCST90302060#eaf=0.5237#beta=-0.043116308#se=0.0038796497#p=1.079e-28;;Cholesteryl esters to total lipids ratio in very large VLDL [nightingale]#gwas_id=GCST90302141#eaf=0.5238#beta=-0.025452127#se=0.00434597#p=4.728e-09
rs140646549	15:43680031_A_G	3	both	Cholesteryl esters to total lipids ratio in medium VLDL [nightingale]#gwas_id=GCST90302060#eaf=0.028#beta=-0.099384482#se=0.014148321#p=2.149e-12;;Cholesteryl esters to total lipids ratio in very small VLDL [nightingale]#gwas_id=GCST90302153#eaf=0.0279#beta=-0.12766203#se=0.014018573#p=8.498e-20;;Phospholipids to total lipids ratio in chylomicrons and extremely large VLDL [nightingale]#gwas_id=GCST90302171#eaf=0.0277#beta=0.098957274#se=0.014917708#p=3.277e-11
rs1800481	2:21267210_A_G	3	both	Cholesteryl esters to total lipids ratio in medium VLDL [nightingale]#gwas_id=GCST90302060#eaf=0.1493#beta=-0.065013789#se=0.0055526576#p=1.152e-31;;Total cholesterol to total lipids ratio in small VLDL [nightingale]#gwas_id=GCST90302105#eaf=0.1497#beta=-0.072147505#se=0.005607311#p=6.931e-38;;Cholesteryl esters to total lipids ratio in small VLDL [nightingale]#gwas_id=GCST90302107#eaf=0.1498#beta=-0.066671018#se=0.0056182905#p=1.761e-32
rs483148	11:68614062_G_T	2	both	Cholesteryl esters to total lipids ratio in medium VLDL [nightingale]#gwas_id=GCST90302060#eaf=0.9327#beta=0.051227544#se=0.0089917127#p=1.218e-08;;Triglycerides to total lipids ratio in very small VLDL [nightingale]#gwas_id=GCST90302161#eaf=0.9331#beta=-0.0566165#se=0.008812504#p=1.322e-10
rs9306328	22:39028913_C_T	5	both	Free cholesterol to total lipids ratio in medium VLDL [nightingale]#gwas_id=GCST90302062#eaf=0.6199#beta=-0.022624162#se=0.0039963691#p=1.503e-08;;Serum total triglyceride [nightingale]#gwas_id=GCST90302076#eaf=0.6199#beta=-0.023654353#se=0.0040645743#p=5.898e-09;;Triglycerides in small HDL [nightingale]#gwas_id=GCST90302089#eaf=0.6198#beta=-0.027173059#se=0.0040664488#p=2.353e-11;;Triglycerides to total lipids ratio in very large HDL [nightingale]#gwas_id=GCST90302137#eaf=0.6195#beta=-0.023849799#se=0.0040822049#p=5.146e-09;;Triglycerides in very small VLDL [nightingale]#gwas_id=GCST90302160#eaf=0.6199#beta=-0.023449448#se=0.0040513338#p=7.12e-09
rs12548011	8:9756449_G_T	2	both	Concentration of medium VLDL particles [nightingale]#gwas_id=GCST90302064#eaf=0.2818#beta=-0.024910432#se=0.004507266#p=3.263e-08;;Mean diameter of VLDL particles [nightingale]#gwas_id=GCST90302124#eaf=0.2817#beta=-0.027555716#se=0.0044986299#p=9.048e-10
rs1305520	1:62926057_A_T	4	both	Phospholipids to total lipids ratio in medium VLDL [nightingale]#gwas_id=GCST90302066#eaf=0.3473#beta=0.028461535#se=0.0043236586#p=4.618e-11;;Total cholesterol to total lipids ratio in small HDL [nightingale]#gwas_id=GCST90302080#eaf=0.3479#beta=0.041017753#se=0.0042701626#p=7.567e-22;;Phospholipids to total lipids ratio in small HDL [nightingale]#gwas_id=GCST90302088#eaf=0.3474#beta=-0.029979115#se=0.0043174546#p=3.82e-12;;Triglycerides to total lipids ratio in very large HDL [nightingale]#gwas_id=GCST90302137#eaf=0.3488#beta=-0.038877362#se=0.0042580171#p=6.825e-20
rs11249965	8:9740863_C_G	6	both	Triglycerides in medium VLDL [nightingale]#gwas_id=GCST90302067#eaf=0.3802#beta=-0.024835167#se=0.0042364332#p=4.565e-09;;Triglycerides in small VLDL [nightingale]#gwas_id=GCST90302114#eaf=0.3802#beta=-0.025452384#se=0.0042349076#p=1.854e-09;;Triglycerides to total lipids ratio in small VLDL [nightingale]#gwas_id=GCST90302115#eaf=0.38#beta=-0.023593792#se=0.0042371786#p=2.573e-08;;Ratio of triglycerides to phosphoglycerides [nightingale]#gwas_id=GCST90302116#eaf=0.3802#beta=-0.023876668#se=0.0042499946#p=1.931e-08;;Triglyceride in VLDL [nightingale]#gwas_id=GCST90302125#eaf=0.3802#beta=-0.023802092#se=0.0042365555#p=1.929e-08;;Triglycerides to total lipids ratio in very small VLDL [nightingale]#gwas_id=GCST90302161#eaf=0.3799#beta=-0.02475021#se=0.0042172942#p=4.391e-09
rs11665439	18:57889651_A_G	2	both	Triglycerides in medium VLDL [nightingale]#gwas_id=GCST90302067#eaf=0.7398#beta=-0.024996211#se=0.0045549084#p=4.071e-08;;Ratio of triglycerides to phosphoglycerides [nightingale]#gwas_id=GCST90302116#eaf=0.7396#beta=-0.025191584#se=0.0045614275#p=3.338e-08
rs7835627	8:19564280_A_G	3	both	Triglycerides in medium VLDL [nightingale]#gwas_id=GCST90302067#eaf=0.5622#beta=0.025491982#se=0.0041780325#p=1.051e-09;;Triglycerides to total lipids ratio in small VLDL [nightingale]#gwas_id=GCST90302115#eaf=0.5625#beta=0.022687631#se=0.0041292289#p=3.92e-08;;Mean diameter of VLDL particles [nightingale]#gwas_id=GCST90302124#eaf=0.5623#beta=0.023132879#se=0.0041690516#p=2.878e-08
rs7518497	1:63177696_A_C	6	both	Triglycerides to total lipids ratio in medium VLDL [nightingale]#gwas_id=GCST90302068#eaf=0.6684#beta=-0.026186551#se=0.004163429#p=3.182e-10;;Total cholesterol to total lipids ratio in small HDL [nightingale]#gwas_id=GCST90302080#eaf=0.6689#beta=-0.037665368#se=0.0042094178#p=3.624e-19;;Phospholipids to total lipids ratio in small HDL [nightingale]#gwas_id=GCST90302088#eaf=0.6684#beta=0.024971013#se=0.0041725178#p=2.169e-09;;Triglycerides to total lipids ratio in very large HDL [nightingale]#gwas_id=GCST90302137#eaf=0.6697#beta=0.036557573#se=0.004364324#p=5.454e-17;;Phospholipids to total lipids ratio in chylomicrons and extremely large VLDL [nightingale]#gwas_id=GCST90302171#eaf=0.6743#beta=0.050795592#se=0.0046180377#p=3.847e-28;;Triglycerides to total lipids ratio in chylomicrons and extremely large VLDL [nightingale]#gwas_id=GCST90302173#eaf=0.6722#beta=-0.050731251#se=0.0044608343#p=5.726e-30
rs77516617	15:59058720_A_G	3	both	Phosphatidylcholine and other choline [nightingale]#gwas_id=GCST90302069#eaf=0.0478#beta=-0.067366296#se=0.011029562#p=1.01e-09;;Free cholesterol to total lipids ratio in small VLDL [nightingale]#gwas_id=GCST90302109#eaf=0.0479#beta=-0.094203092#se=0.0109368#p=7.092e-18;;Phospholipids in very large HDL [nightingale]#gwas_id=GCST90302134#eaf=0.0479#beta=-0.064989564#se=0.010937868#p=2.821e-09
rs34594435	7:72977249_C_T	2	both	Ratio of polyunsaturated fatty acids to total fatty acids [nightingale]#gwas_id=GCST90302072#eaf=0.8156#beta=-0.048810388#se=0.0050153303#p=2.197e-22;;Free cholesterol to total lipids ratio in very large VLDL [nightingale]#gwas_id=GCST90302143#eaf=0.8192#beta=-0.035421457#se=0.0056872909#p=4.719e-10
rs112928559	8:19979846_C_T	4	both	Remnant cholesterol (non-HDL, non-LDL -cholesterol) [nightingale]#gwas_id=GCST90302074#eaf=0.9598#beta=-0.072396617#se=0.012141852#p=2.483e-09;;Total cholesterol in small VLDL [nightingale]#gwas_id=GCST90302104#eaf=0.9598#beta=-0.084180842#se=0.012080956#p=3.213e-12;;Cholesterol esters in small VLDL [nightingale]#gwas_id=GCST90302106#eaf=0.9599#beta=-0.077328964#se=0.012072701#p=1.501e-10;;Concentration of very small VLDL particles [nightingale]#gwas_id=GCST90302157#eaf=0.9598#beta=-0.081667041#se=0.012100224#p=1.486e-11
rs13067940	3:58335210_C_G	4	both	Remnant cholesterol (non-HDL, non-LDL -cholesterol) [nightingale]#gwas_id=GCST90302074#eaf=0.0912#beta=-0.039456028#se=0.0069394438#p=1.302e-08;;Free cholesterol in very small VLDL [nightingale]#gwas_id=GCST90302154#eaf=0.0911#beta=-0.043412172#se=0.0069046199#p=3.228e-10;;Total lipids in very small VLDL [nightingale]#gwas_id=GCST90302156#eaf=0.0911#beta=-0.042483699#se=0.0069140096#p=8.017e-10;;Concentration of very small VLDL particles [nightingale]#gwas_id=GCST90302157#eaf=0.0911#beta=-0.041603519#se=0.0069204363#p=1.836e-09
rs6602912	13:114546549_G_T	4	both	Remnant cholesterol (non-HDL, non-LDL -cholesterol) [nightingale]#gwas_id=GCST90302074#eaf=0.2874#beta=0.028872971#se=0.0045338509#p=1.911e-10;;Total lipids in very small VLDL [nightingale]#gwas_id=GCST90302156#eaf=0.2873#beta=0.027873809#se=0.0045152416#p=6.689e-10;;Concentration of very small VLDL particles [nightingale]#gwas_id=GCST90302157#eaf=0.2873#beta=0.029016062#se=0.0045197178#p=1.364e-10;;Phospholipids in very small VLDL [nightingale]#gwas_id=GCST90302158#eaf=0.2874#beta=0.025670451#se=0.0045427727#p=1.597e-08
rs13070695	3:57420366_A_G	4	both	Serum total triglyceride [nightingale]#gwas_id=GCST90302076#eaf=0.3073#beta=-0.029561713#se=0.0042881578#p=5.432e-12;;Triglycerides in small HDL [nightingale]#gwas_id=GCST90302089#eaf=0.3073#beta=-0.024644097#se=0.0042910607#p=9.295e-09;;Triglycerides in small VLDL [nightingale]#gwas_id=GCST90302114#eaf=0.3073#beta=-0.028054183#se=0.004285607#p=5.904e-11;;Triglycerides in very small VLDL [nightingale]#gwas_id=GCST90302160#eaf=0.3074#beta=-0.025874404#se=0.0042746424#p=1.422e-09
rs6032262	20:44144272_G_T	4	both	Free cholesterol in small HDL [nightingale]#gwas_id=GCST90302083#eaf=0.9417#beta=-0.093736048#se=0.012096525#p=9.261e-15;;Total lipids in small HDL [nightingale]#gwas_id=GCST90302085#eaf=0.9418#beta=-0.11143274#se=0.012069453#p=2.641e-20;;Concentration of small HDL particles [nightingale]#gwas_id=GCST90302086#eaf=0.9418#beta=-0.11080298#se=0.012070657#p=4.33e-20;;Free cholesterol in very large HDL [nightingale]#gwas_id=GCST90302130#eaf=0.9408#beta=0.097552403#se=0.01222995#p=1.505e-15
rs2393986	10:65320006_A_T	2	both	Phospholipids to total lipids ratio in small HDL [nightingale]#gwas_id=GCST90302088#eaf=0.5173#beta=0.023197884#se=0.0039798526#p=5.582e-09;;Triglycerides to total lipids ratio in very large HDL [nightingale]#gwas_id=GCST90302137#eaf=0.5173#beta=0.022292961#se=0.0040470709#p=3.621e-08
rs7350906	17:45588112_A_G	2	both	Phospholipids to total lipids ratio in small HDL [nightingale]#gwas_id=GCST90302088#eaf=0.5341#beta=0.029190347#se=0.0039151888#p=8.941e-14;;Mean diameter of VLDL particles [nightingale]#gwas_id=GCST90302124#eaf=0.5339#beta=0.02176734#se=0.0039551143#p=3.721e-08
rs12610881	19:56097759_C_T	3	both	Triglycerides in small HDL [nightingale]#gwas_id=GCST90302089#eaf=0.8905#beta=-0.036642449#se=0.0064671203#p=1.462e-08;;Triglycerides to total lipids ratio in small HDL [nightingale]#gwas_id=GCST90302090#eaf=0.8906#beta=-0.035506716#se=0.0063285341#p=2.017e-08;;Triglycerides in very small VLDL [nightingale]#gwas_id=GCST90302160#eaf=0.8906#beta=-0.038835845#se=0.006440065#p=1.636e-09
rs111909590	6:160545046_C_T	12	both	Triglycerides to total lipids ratio in small HDL [nightingale]#gwas_id=GCST90302090#eaf=0.9598#beta=-0.068007589#se=0.010906826#p=4.508e-10;;Ratio of triglycerides to phosphoglycerides [nightingale]#gwas_id=GCST90302116#eaf=0.9601#beta=-0.064518749#se=0.01107664#p=5.72e-09;;Free cholesterol in very large VLDL [nightingale]#gwas_id=GCST90302142#eaf=0.96#beta=-0.070767811#se=0.011020811#p=1.351e-10;;Total lipids in very large VLDL [nightingale]#gwas_id=GCST90302144#eaf=0.9599#beta=-0.068764477#se=0.011031999#p=4.57e-10;;Concentration of very large VLDL particles [nightingale]#gwas_id=GCST90302145#eaf=0.9599#beta=-0.068265333#se=0.011032744#p=6.112e-10;;Phospholipids in very large VLDL [nightingale]#gwas_id=GCST90302146#eaf=0.9599#beta=-0.070386496#se=0.011031411#p=1.765e-10;;Triglycerides in very large VLDL [nightingale]#gwas_id=GCST90302148#eaf=0.9599#beta=-0.066618271#se=0.011034926#p=1.57e-09;;Free cholesterol in chylomicrons and extremely large VLDL [nightingale]#gwas_id=GCST90302166#eaf=0.96#beta=-0.066904253#se=0.011025004#p=1.292e-09;;Total lipid in chylomicrons and extremely large VLDL [nightingale]#gwas_id=GCST90302168#eaf=0.96#beta=-0.070043675#se=0.011028188#p=2.135e-10;;Concentration of chylomicrons and extremely large VLDL particles [nightingale]#gwas_id=GCST90302169#eaf=0.96#beta=-0.070444233#se=0.011028077#p=1.684e-10;;Phospholipid in chylomicrons and extremely large VLDL [nightingale]#gwas_id=GCST90302170#eaf=0.9598#beta=-0.066936892#se=0.010892397#p=7.982e-10;;Triglyceride in chylomicrons and extremely large VLDL [nightingale]#gwas_id=GCST90302172#eaf=0.96#beta=-0.068959762#se=0.011028829#p=4.035e-10
rs2043365	3:136650927_C_T	2	both	Triglycerides to total lipids ratio in small HDL [nightingale]#gwas_id=GCST90302090#eaf=0.7833#beta=0.030251706#se=0.0047809155#p=2.49e-10;;Concentration of very small VLDL particles [nightingale]#gwas_id=GCST90302157#eaf=0.7833#beta=0.02683658#se=0.0047800016#p=1.973e-08
rs62308365	4:87336143_A_T	2	both	Triglycerides to total lipids ratio in small HDL [nightingale]#gwas_id=GCST90302090#eaf=0.3164#beta=0.02739426#se=0.0043023893#p=1.925e-10;;Triglycerides in very small VLDL [nightingale]#gwas_id=GCST90302160#eaf=0.3162#beta=0.028005103#se=0.0043394675#p=1.092e-10
rs80130141	8:10691600_G_T	2	both	Triglycerides to total lipids ratio in small HDL [nightingale]#gwas_id=GCST90302090#eaf=0.8843#beta=-0.037881005#se=0.0066143871#p=1.022e-08;;Total cholesterol to total lipids ratio in very large HDL [nightingale]#gwas_id=GCST90302127#eaf=0.883#beta=-0.03920066#se=0.0067165247#p=5.332e-09
rs56079255	1:110162190_C_T	3	both	Total cholesterol to total lipids ratio in small LDL [nightingale]#gwas_id=GCST90302092#eaf=0.9519#beta=0.056339808#se=0.010202227#p=3.346e-08;;Cholesteryl esters to total lipids ratio in small LDL [nightingale]#gwas_id=GCST90302094#eaf=0.9519#beta=0.058472583#se=0.010216671#p=1.045e-08;;Phospholipids in very small VLDL [nightingale]#gwas_id=GCST90302158#eaf=0.952#beta=0.056784376#se=0.010273887#p=3.256e-08
rs2194562	2:21769639_A_G	2	both	Free cholesterol to total lipids ratio in small LDL [nightingale]#gwas_id=GCST90302096#eaf=0.1162#beta=-0.041125206#se=0.0068261612#p=1.695e-09;;Phospholipids in very small VLDL [nightingale]#gwas_id=GCST90302158#eaf=0.1155#beta=0.039548541#se=0.0066836086#p=3.274e-09
rs80176492	6:25828106_A_G	2	both	Triglycerides to total lipids ratio in small LDL [nightingale]#gwas_id=GCST90302102#eaf=0.0924#beta=0.039376895#se=0.0071832448#p=4.211e-08;;Triglycerides to total lipids ratio in very small VLDL [nightingale]#gwas_id=GCST90302161#eaf=0.0923#beta=0.040251194#se=0.0071729944#p=2.006e-08
rs1561277	2:136092061_A_C	5	both	Sphingomyelins [nightingale]#gwas_id=GCST90302103#eaf=0.3423#beta=0.027614313#se=0.0047934516#p=8.37e-09;;Total cholesterol in very large HDL [nightingale]#gwas_id=GCST90302126#eaf=0.3359#beta=0.027510344#se=0.0045916646#p=2.081e-09;;Cholesterol esters in very large HDL [nightingale]#gwas_id=GCST90302128#eaf=0.3359#beta=0.026086696#se=0.0045927713#p=1.347e-08;;Total lipids in very large HDL [nightingale]#gwas_id=GCST90302132#eaf=0.3338#beta=0.027617342#se=0.0045163048#p=9.654e-10;;Concentration of very large HDL particles [nightingale]#gwas_id=GCST90302133#eaf=0.3338#beta=0.027461229#se=0.0045158644#p=1.194e-09
rs17185445	7:130442627_C_T	7	both	Total cholesterol in small VLDL [nightingale]#gwas_id=GCST90302104#eaf=0.5287#beta=0.024359206#se=0.0040303701#p=1.504e-09;;Cholesterol esters in small VLDL [nightingale]#gwas_id=GCST90302106#eaf=0.5286#beta=0.02252473#se=0.004027884#p=2.242e-08;;Free cholesterol in small VLDL [nightingale]#gwas_id=GCST90302108#eaf=0.5288#beta=0.025764406#se=0.0040378759#p=1.763e-10;;Total lipids in small VLDL [nightingale]#gwas_id=GCST90302110#eaf=0.5289#beta=0.026874934#se=0.0040539205#p=3.371e-11;;Concentration of small VLDL particles [nightingale]#gwas_id=GCST90302111#eaf=0.5289#beta=0.026846765#se=0.0040599488#p=3.777e-11;;Phospholipids in small VLDL [nightingale]#gwas_id=GCST90302112#eaf=0.5289#beta=0.0263658#se=0.0040584936#p=8.224e-11;;Total cholesterol in VLDL [nightingale]#gwas_id=GCST90302123#eaf=0.5288#beta=0.026338156#se=0.0040506934#p=7.919e-11
rs3736594	2:27995781_A_C	3	both	Cholesterol esters in small VLDL [nightingale]#gwas_id=GCST90302106#eaf=0.2962#beta=-0.029835741#se=0.0042804158#p=3.163e-12;;Total lipids in very small VLDL [nightingale]#gwas_id=GCST90302156#eaf=0.2962#beta=-0.029621929#se=0.0042829959#p=4.64e-12;;Concentration of very small VLDL particles [nightingale]#gwas_id=GCST90302157#eaf=0.2963#beta=-0.031540773#se=0.004286421#p=1.863e-13
