## Supplementary Tables for "Metabolomic signature of weight loss and association with heart failure" (part 6 of 7)

### Sheet: S9 (continued)
rsid	chr_bp_ea_oa	num_traits	category	metabolite_traits
rs56156922	16:56987369_C_T	2	both	Free cholesterol to total lipids ratio in small VLDL [nightingale]#gwas_id=GCST90302109#eaf=0.3158#beta=0.042383974#se=0.0041925809#p=5.025e-24;;Mean diameter of VLDL particles [nightingale]#gwas_id=GCST90302124#eaf=0.3155#beta=-0.024744854#se=0.0042704929#p=6.857e-09
rs56266464	2:44054991_A_G	3	both	Phospholipids in small VLDL [nightingale]#gwas_id=GCST90302112#eaf=0.0706#beta=-0.058068294#se=0.0082438416#p=1.87e-12;;Phospholipids in very small VLDL [nightingale]#gwas_id=GCST90302158#eaf=0.0706#beta=-0.095329538#se=0.0082391245#p=5.825e-31;;Triglycerides in very small VLDL [nightingale]#gwas_id=GCST90302160#eaf=0.0707#beta=-0.047503158#se=0.0082704451#p=9.262e-09
rs192849769	11:14451992_C_T	2	both	Triglycerides in small VLDL [nightingale]#gwas_id=GCST90302114#eaf=0.00270000000000004#beta=-0.2745267#se=0.048725747#p=1.76e-08;;Ratio of triglycerides to phosphoglycerides [nightingale]#gwas_id=GCST90302116#eaf=0.00270000000000004#beta=-0.27355843#se=0.048837349#p=2.126e-08
rs2869433	4:87279096_C_T	2	both	Triglycerides in small VLDL [nightingale]#gwas_id=GCST90302114#eaf=0.6583#beta=-0.025171362#se=0.004239975#p=2.909e-09;;Ratio of triglycerides to phosphoglycerides [nightingale]#gwas_id=GCST90302116#eaf=0.6579#beta=-0.024126574#se=0.0041703093#p=7.237e-09
rs4608457	19:20217169_C_T	2	both	Triglycerides in small VLDL [nightingale]#gwas_id=GCST90302114#eaf=0.9667#beta=0.093461735#se=0.014860313#p=3.188e-10;;Mean diameter of VLDL particles [nightingale]#gwas_id=GCST90302124#eaf=0.9667#beta=0.082972854#se=0.014874725#p=2.431e-08
rs11766379	7:150208971_C_T	2	both	Triglycerides to total lipids ratio in small VLDL [nightingale]#gwas_id=GCST90302115#eaf=0.2584#beta=0.027651603#se=0.0045011478#p=8.086e-10;;Ratio of triglycerides to phosphoglycerides [nightingale]#gwas_id=GCST90302116#eaf=0.2592#beta=0.026815208#se=0.0045581105#p=4.03e-09
rs9375477	6:127204623_A_G	2	both	Triglycerides to total lipids ratio in small VLDL [nightingale]#gwas_id=GCST90302115#eaf=0.7977#beta=-0.030242977#se=0.0050514533#p=2.138e-09;;Mean diameter of VLDL particles [nightingale]#gwas_id=GCST90302124#eaf=0.7971#beta=-0.031199914#se=0.0050922492#p=8.958e-10
rs10761771	10:65230164_C_T	2	both	Ratio of triglycerides to phosphoglycerides [nightingale]#gwas_id=GCST90302116#eaf=0.4769#beta=-0.037419298#se=0.0040397419#p=1.992e-20;;Estimated degree of unsaturation [nightingale]#gwas_id=GCST90302121#eaf=0.4768#beta=0.040768504#se=0.0039792692#p=1.243e-24
rs113638840	5:132375622_A_G	2	both	Ratio of triglycerides to phosphoglycerides [nightingale]#gwas_id=GCST90302116#eaf=0.7338#beta=0.025008639#se=0.0045701027#p=4.444e-08;;Triglycerides in very large VLDL [nightingale]#gwas_id=GCST90302148#eaf=0.734#beta=0.028719037#se=0.0046062048#p=4.522e-10
rs1167998	1:62931632_A_C	3	both	Ratio of triglycerides to phosphoglycerides [nightingale]#gwas_id=GCST90302116#eaf=0.6518#beta=0.029016106#se=0.0041701696#p=3.451e-12;;Mean diameter of VLDL particles [nightingale]#gwas_id=GCST90302124#eaf=0.6518#beta=0.05027629#se=0.0041547762#p=1.045e-33;;Free cholesterol to total lipids ratio in chylomicrons and extremely large VLDL [nightingale]#gwas_id=GCST90302167#eaf=0.6546#beta=0.027517115#se=0.0044207664#p=4.831e-10
rs1203110	4:3454736_C_G	9	both	Ratio of triglycerides to phosphoglycerides [nightingale]#gwas_id=GCST90302116#eaf=0.9017#beta=-0.044476971#se=0.0070908599#p=3.554e-10;;Triglycerides to total lipids ratio in very large HDL [nightingale]#gwas_id=GCST90302137#eaf=0.9011#beta=-0.04086954#se=0.0071465471#p=1.073e-08;;Total cholesterol in very large VLDL [nightingale]#gwas_id=GCST90302138#eaf=0.9017#beta=-0.040999337#se=0.0070716188#p=6.722e-09;;Cholesterol esters in very large VLDL [nightingale]#gwas_id=GCST90302140#eaf=0.9017#beta=-0.040175568#se=0.0070743035#p=1.354e-08;;Total cholesterol in chylomicrons and extremely large VLDL [nightingale]#gwas_id=GCST90302162#eaf=0.9017#beta=-0.039181145#se=0.0070705979#p=3e-08;;Free cholesterol in chylomicrons and extremely large VLDL [nightingale]#gwas_id=GCST90302166#eaf=0.9017#beta=-0.040270841#se=0.0070694779#p=1.223e-08;;Total lipid in chylomicrons and extremely large VLDL [nightingale]#gwas_id=GCST90302168#eaf=0.9017#beta=-0.040273777#se=0.0070718768#p=1.234e-08;;Concentration of chylomicrons and extremely large VLDL particles [nightingale]#gwas_id=GCST90302169#eaf=0.9017#beta=-0.040131293#se=0.0070719954#p=1.39e-08;;Triglyceride in chylomicrons and extremely large VLDL [nightingale]#gwas_id=GCST90302172#eaf=0.9017#beta=-0.039854965#se=0.0070722054#p=1.746e-08
rs148349043	6:161659369_C_G	9	both	Mean diameter of VLDL particles [nightingale]#gwas_id=GCST90302124#eaf=0.9857#beta=0.10943073#se=0.019372111#p=1.615e-08;;Total cholesterol in very large VLDL [nightingale]#gwas_id=GCST90302138#eaf=0.9858#beta=0.10710777#se=0.01911144#p=2.09e-08;;Cholesterol esters in very large VLDL [nightingale]#gwas_id=GCST90302140#eaf=0.9857#beta=0.10832256#se=0.018885032#p=9.7e-09;;Total cholesterol in chylomicrons and extremely large VLDL [nightingale]#gwas_id=GCST90302162#eaf=0.9858#beta=0.10914347#se=0.019110966#p=1.123e-08;;Cholesteryl ester in chylomicrons and extremely large VLDL [nightingale]#gwas_id=GCST90302164#eaf=0.9858#beta=0.10892469#se=0.019106142#p=1.191e-08;;Total lipid in chylomicrons and extremely large VLDL [nightingale]#gwas_id=GCST90302168#eaf=0.9857#beta=0.10821992#se=0.018884172#p=1e-08;;Concentration of chylomicrons and extremely large VLDL particles [nightingale]#gwas_id=GCST90302169#eaf=0.9857#beta=0.10853122#se=0.018883681#p=9.065e-09;;Phospholipid in chylomicrons and extremely large VLDL [nightingale]#gwas_id=GCST90302170#eaf=0.9857#beta=0.10529039#se=0.018884651#p=2.469e-08;;Triglyceride in chylomicrons and extremely large VLDL [nightingale]#gwas_id=GCST90302172#eaf=0.9857#beta=0.10886835#se=0.018884919#p=8.174e-09
rs614754	6:160505199_C_G	11	both	Mean diameter of VLDL particles [nightingale]#gwas_id=GCST90302124#eaf=0.0164#beta=-0.13255653#se=0.019336236#p=7.114e-12;;Free cholesterol in very large VLDL [nightingale]#gwas_id=GCST90302142#eaf=0.0164#beta=-0.12349333#se=0.019319075#p=1.634e-10;;Total lipids in very large VLDL [nightingale]#gwas_id=GCST90302144#eaf=0.0164#beta=-0.12332723#se=0.019326979#p=1.758e-10;;Concentration of very large VLDL particles [nightingale]#gwas_id=GCST90302145#eaf=0.0164#beta=-0.12321858#se=0.019326943#p=1.824e-10;;Phospholipids in very large VLDL [nightingale]#gwas_id=GCST90302146#eaf=0.0164#beta=-0.12363268#se=0.019324903#p=1.579e-10;;Triglycerides in very large VLDL [nightingale]#gwas_id=GCST90302148#eaf=0.0164#beta=-0.12227973#se=0.019333065#p=2.534e-10;;Free cholesterol in chylomicrons and extremely large VLDL [nightingale]#gwas_id=GCST90302166#eaf=0.0164#beta=-0.12690237#se=0.019318626#p=5.068e-11;;Total lipid in chylomicrons and extremely large VLDL [nightingale]#gwas_id=GCST90302168#eaf=0.0164#beta=-0.13493967#se=0.019314305#p=2.818e-12;;Concentration of chylomicrons and extremely large VLDL particles [nightingale]#gwas_id=GCST90302169#eaf=0.0164#beta=-0.13577672#se=0.019314501#p=2.069e-12;;Phospholipid in chylomicrons and extremely large VLDL [nightingale]#gwas_id=GCST90302170#eaf=0.0164#beta=-0.13307907#se=0.01930983#p=5.51e-12;;Triglyceride in chylomicrons and extremely large VLDL [nightingale]#gwas_id=GCST90302172#eaf=0.0164#beta=-0.13706967#se=0.019320474#p=1.298e-12
rs77800539	6:160736889_G_T	11	both	Mean diameter of VLDL particles [nightingale]#gwas_id=GCST90302124#eaf=0.0328#beta=0.070027349#se=0.012742499#p=3.894e-08;;Free cholesterol in very large VLDL [nightingale]#gwas_id=GCST90302142#eaf=0.0326#beta=0.083238872#se=0.012677328#p=5.17e-11;;Total lipids in very large VLDL [nightingale]#gwas_id=GCST90302144#eaf=0.0326#beta=0.08146011#se=0.012692942#p=1.383e-10;;Concentration of very large VLDL particles [nightingale]#gwas_id=GCST90302145#eaf=0.0326#beta=0.08135313#se=0.012693875#p=1.466e-10;;Phospholipids in very large VLDL [nightingale]#gwas_id=GCST90302146#eaf=0.0326#beta=0.08299675#se=0.012693124#p=6.205e-11;;Triglycerides in very large VLDL [nightingale]#gwas_id=GCST90302148#eaf=0.0326#beta=0.080264826#se=0.012696603#p=2.586e-10;;Free cholesterol in chylomicrons and extremely large VLDL [nightingale]#gwas_id=GCST90302166#eaf=0.0326#beta=0.083564667#se=0.012677025#p=4.345e-11;;Total lipid in chylomicrons and extremely large VLDL [nightingale]#gwas_id=GCST90302168#eaf=0.0326#beta=0.0879376#se=0.012683459#p=4.113e-12;;Concentration of chylomicrons and extremely large VLDL particles [nightingale]#gwas_id=GCST90302169#eaf=0.0326#beta=0.088312204#se=0.012683583#p=3.338e-12;;Phospholipid in chylomicrons and extremely large VLDL [nightingale]#gwas_id=GCST90302170#eaf=0.0328#beta=0.086932624#se=0.012758008#p=9.494e-12;;Triglyceride in chylomicrons and extremely large VLDL [nightingale]#gwas_id=GCST90302172#eaf=0.0326#beta=0.089157927#se=0.012685474#p=2.09e-12
rs166304	5:72351708_A_T	3	both	Total cholesterol in very large HDL [nightingale]#gwas_id=GCST90302126#eaf=0.4586#beta=0.0232792#se=0.0039156847#p=2.763e-09;;Free cholesterol in very large HDL [nightingale]#gwas_id=GCST90302130#eaf=0.4587#beta=0.026184771#se=0.00393043#p=2.7e-11;;Free cholesterol to total lipids ratio in very large HDL [nightingale]#gwas_id=GCST90302131#eaf=0.4588#beta=0.029064266#se=0.0038828951#p=7.144e-14
rs56322906	19:11346155_A_G	6	both	Total cholesterol in very large HDL [nightingale]#gwas_id=GCST90302126#eaf=0.0909#beta=-0.070408485#se=0.0087420925#p=8.016e-16;;Cholesterol esters in very large HDL [nightingale]#gwas_id=GCST90302128#eaf=0.0908#beta=-0.066816531#se=0.0087339977#p=2.007e-14;;Free cholesterol in very large HDL [nightingale]#gwas_id=GCST90302130#eaf=0.0912#beta=-0.076561145#se=0.0087637698#p=2.413e-18;;Concentration of very large HDL particles [nightingale]#gwas_id=GCST90302133#eaf=0.0914#beta=-0.07789525#se=0.0087814134#p=7.284e-19;;Triglycerides in very large HDL [nightingale]#gwas_id=GCST90302136#eaf=0.0905#beta=-0.065945289#se=0.0087291887#p=4.202e-14;;Phospholipids to total lipids ratio in chylomicrons and extremely large VLDL [nightingale]#gwas_id=GCST90302171#eaf=0.0924#beta=-0.071931907#se=0.009167889#p=4.293e-15
rs71639904	1:161846557_A_G	3	both	Total cholesterol in very large HDL [nightingale]#gwas_id=GCST90302126#eaf=0.0272#beta=0.081757931#se=0.013660531#p=2.164e-09;;Cholesterol esters in very large HDL [nightingale]#gwas_id=GCST90302128#eaf=0.0272#beta=0.082388395#se=0.013660981#p=1.63e-09;;Free cholesterol to total lipids ratio in very large HDL [nightingale]#gwas_id=GCST90302131#eaf=0.0275#beta=0.083568429#se=0.013479583#p=5.66e-10
rs545779157	17:6989296_C_T	2	both	Free cholesterol in very large HDL [nightingale]#gwas_id=GCST90302130#eaf=0.9925#beta=-0.21262218#se=0.034109043#p=4.558e-10;;Triglycerides in very large HDL [nightingale]#gwas_id=GCST90302136#eaf=0.9925#beta=-0.23111965#se=0.03423443#p=1.467e-11
rs2777798	9:107557865_A_G	3	both	Total lipids in very large HDL [nightingale]#gwas_id=GCST90302132#eaf=0.1048#beta=-0.042241336#se=0.0067576788#p=4.082e-10;;Concentration of very large HDL particles [nightingale]#gwas_id=GCST90302133#eaf=0.1048#beta=-0.042007329#se=0.0067578901#p=5.099e-10;;Triglycerides in very large HDL [nightingale]#gwas_id=GCST90302136#eaf=0.1048#beta=-0.042671942#se=0.0066224773#p=1.167e-10
rs147033490	2:118640532_C_G	6	both	Total cholesterol in very small VLDL [nightingale]#gwas_id=GCST90302150#eaf=0.0769#beta=-0.04847141#se=0.0077260474#p=3.524e-10;;Cholesterol esters in very small VLDL [nightingale]#gwas_id=GCST90302152#eaf=0.0769#beta=-0.047934004#se=0.0077191817#p=5.308e-10;;Free cholesterol in very small VLDL [nightingale]#gwas_id=GCST90302154#eaf=0.077#beta=-0.045826782#se=0.0077391958#p=3.192e-09;;Total lipids in very small VLDL [nightingale]#gwas_id=GCST90302156#eaf=0.077#beta=-0.04837179#se=0.007747512#p=4.278e-10;;Concentration of very small VLDL particles [nightingale]#gwas_id=GCST90302157#eaf=0.077#beta=-0.047287074#se=0.007753669#p=1.07e-09;;Phospholipids in very small VLDL [nightingale]#gwas_id=GCST90302158#eaf=0.0772#beta=-0.049679378#se=0.0077857907#p=1.762e-10
rs3021090	6:32021976_A_G	6	both	Total cholesterol in very small VLDL [nightingale]#gwas_id=GCST90302150#eaf=0.8964#beta=-0.044089698#se=0.0070765#p=4.651e-10;;Cholesterol esters in very small VLDL [nightingale]#gwas_id=GCST90302152#eaf=0.8965#beta=-0.043621598#se=0.0070708024#p=6.861e-10;;Free cholesterol in very small VLDL [nightingale]#gwas_id=GCST90302154#eaf=0.8963#beta=-0.043378996#se=0.0070885931#p=9.384e-10;;Total lipids in very small VLDL [nightingale]#gwas_id=GCST90302156#eaf=0.8962#beta=-0.047019117#se=0.007098149#p=3.493e-11;;Concentration of very small VLDL particles [nightingale]#gwas_id=GCST90302157#eaf=0.8961#beta=-0.047162888#se=0.0071039406#p=3.159e-11;;Phospholipids in very small VLDL [nightingale]#gwas_id=GCST90302158#eaf=0.8959#beta=-0.044698948#se=0.0071363401#p=3.763e-10
rs10492819	16:72329956_A_G	2	both	Total cholesterol to total lipids ratio in very small VLDL [nightingale]#gwas_id=GCST90302151#eaf=0.7839#beta=0.028939845#se=0.0047992106#p=1.638e-09;;Phospholipids to total lipids ratio in very small VLDL [nightingale]#gwas_id=GCST90302159#eaf=0.7842#beta=-0.027957289#se=0.0048025309#p=5.837e-09
rs1508102	11:116379889_A_G	2	both	Total cholesterol to total lipids ratio in very small VLDL [nightingale]#gwas_id=GCST90302151#eaf=0.0857#beta=-0.044683889#se=0.0079667365#p=2.037e-08;;Triglycerides to total lipids ratio in very small VLDL [nightingale]#gwas_id=GCST90302161#eaf=0.0862#beta=0.044995688#se=0.0080544499#p=2.318e-08
rs2179011	8:11664895_C_T	3	both	Total cholesterol to total lipids ratio in very small VLDL [nightingale]#gwas_id=GCST90302151#eaf=0.7445#beta=0.027907406#se=0.0044584386#p=3.863e-10;;Cholesteryl esters to total lipids ratio in very small VLDL [nightingale]#gwas_id=GCST90302153#eaf=0.7443#beta=0.027380968#se=0.0044830055#p=1.011e-09;;Triglycerides to total lipids ratio in very small VLDL [nightingale]#gwas_id=GCST90302161#eaf=0.743#beta=-0.030781115#se=0.0046605847#p=3.987e-11
rs17090719	14:94846661_C_T	4	both	Free cholesterol in very small VLDL [nightingale]#gwas_id=GCST90302154#eaf=0.2803#beta=-0.03392629#se=0.0044968848#p=4.544e-14;;Free cholesterol to total lipids ratio in very small VLDL [nightingale]#gwas_id=GCST90302155#eaf=0.2796#beta=-0.031160132#se=0.0044266317#p=1.933e-12;;Total lipids in very small VLDL [nightingale]#gwas_id=GCST90302156#eaf=0.2795#beta=-0.026017702#se=0.0044229417#p=4.043e-09;;Concentration of very small VLDL particles [nightingale]#gwas_id=GCST90302157#eaf=0.2795#beta=-0.024823938#se=0.0044268687#p=2.052e-08
rs28497720	4:100487370_C_T	3	both	Free cholesterol in very small VLDL [nightingale]#gwas_id=GCST90302154#eaf=0.7511#beta=0.026113194#se=0.0046412542#p=1.841e-08;;Total lipids in very small VLDL [nightingale]#gwas_id=GCST90302156#eaf=0.7511#beta=0.025403243#se=0.0046479522#p=4.617e-08;;Phospholipids in very small VLDL [nightingale]#gwas_id=GCST90302158#eaf=0.7511#beta=0.028526312#se=0.0046754678#p=1.052e-09
rs10229964	7:1051776_A_G	2	both	Total lipids in very small VLDL [nightingale]#gwas_id=GCST90302156#eaf=0.5759#beta=0.029731152#se=0.003995664#p=1e-13;;Cholesteryl esters to total lipids ratio in chylomicrons and extremely large VLDL [nightingale]#gwas_id=GCST90302165#eaf=0.5764#beta=0.028064313#se=0.0043218874#p=8.385e-11
rs114597978	5:131803851_A_G	1	non_bmi_metabolite_variant	Carnitine [metabolon]#gwas_id=GCST90199621#eaf=0.0383816#beta=-0.308696#se=0.0399414#p=1.08625e-14
rs115596925	5:131506451_A_C	1	non_bmi_metabolite_variant	Carnitine [metabolon]#gwas_id=GCST90199621#eaf=0.99650735#beta=1.07603#se=0.129731#p=1.09236e-16
rs139858632	5:131324826_C_T	1	non_bmi_metabolite_variant	Carnitine [metabolon]#gwas_id=GCST90199621#eaf=0.00678982#beta=-0.816501#se=0.0915574#p=4.7516e-19
rs144229547	5:130542202_G_T	3	non_bmi_metabolite_variant	Carnitine [metabolon]#gwas_id=GCST90199621#eaf=0.00629892#beta=-0.810069#se=0.0949096#p=1.39958e-17;;Adipoylcarnitine (C6-DC) [metabolon]#gwas_id=GCST90200018#eaf=0.00621951#beta=-0.520261#se=0.0928219#p=2.08334e-08;;N,N,N-trimethyl-5-aminovalerate [metabolon]#gwas_id=GCST90200147#eaf=0.00615929#beta=-0.851112#se=0.0939469#p=1.31056e-19
rs149235996	5:150719909_A_G	2	non_bmi_metabolite_variant	Carnitine [metabolon]#gwas_id=GCST90199621#eaf=0.9879628#beta=0.56909#se=0.0700396#p=4.46387e-16;;Dihomo-linolenoylcarnitine (C20:3n3 or 6) [metabolon]#gwas_id=GCST90200139#eaf=0.9877521#beta=0.402335#se=0.0689432#p=5.35508e-09
rs17672451	5:131037729_A_G	3	non_bmi_metabolite_variant	Carnitine [metabolon]#gwas_id=GCST90199621#eaf=0.0085606#beta=-0.718902#se=0.0819804#p=1.79955e-18;;N,N,N-trimethyl-5-aminovalerate [metabolon]#gwas_id=GCST90200147#eaf=0.00841463#beta=-0.816873#se=0.080873#p=5.4856e-24;;Arachidonoylcarnitine (C20:4) [metabolon]#gwas_id=GCST90200150#eaf=0.00861121#beta=-0.492476#se=0.079215#p=5.0688e-10
rs182381336	5:130227024_C_T	2	non_bmi_metabolite_variant	Carnitine [metabolon]#gwas_id=GCST90199621#eaf=0.00740333#beta=-0.746705#se=0.0872014#p=1.0998e-17;;N,N,N-trimethyl-5-aminovalerate [metabolon]#gwas_id=GCST90200147#eaf=0.00713937#beta=-0.820246#se=0.0875723#p=7.49816e-21
rs191860149	5:131704047_A_C	3	non_bmi_metabolite_variant	Carnitine [metabolon]#gwas_id=GCST90199621#eaf=0.00654274#beta=-0.938974#se=0.0921956#p=2.32363e-24;;Tiglylcarnitine (C5:1-DC) [metabolon]#gwas_id=GCST90199800#eaf=0.00643326#beta=-0.513228#se=0.0934903#p=4.02746e-08;;N,N,N-trimethyl-5-aminovalerate [metabolon]#gwas_id=GCST90200147#eaf=0.00628125#beta=-1.17525#se=0.0926364#p=7.00488e-37
rs35938541	5:132072308_C_T	1	non_bmi_metabolite_variant	Carnitine [metabolon]#gwas_id=GCST90199621#eaf=0.0116923#beta=-0.432717#se=0.0706538#p=9.09874e-10
rs577451754	5:129652780_C_T	1	non_bmi_metabolite_variant	Carnitine [metabolon]#gwas_id=GCST90199621#eaf=0.99252543#beta=0.761853#se=0.0868473#p=1.74999e-18
rs72670481	1:68721141_C_T	1	non_bmi_metabolite_variant	Maltotriose [metabolon]#gwas_id=GCST90199623#eaf=0.9555778#beta=0.287487#se=0.0506395#p=1.36972e-08
rs354710	2:143887084_C_T	1	non_bmi_metabolite_variant	Xanthurenate [metabolon]#gwas_id=GCST90199626#eaf=0.412937#beta=-0.0973775#se=0.0160404#p=1.27297e-09
rs4148325	2:234673309_C_T	2	non_bmi_metabolite_variant	Xanthurenate [metabolon]#gwas_id=GCST90199626#eaf=0.673684#beta=-0.160369#se=0.0164451#p=1.81218e-22;;Histidine betaine (hercynine) [metabolon]#gwas_id=GCST90199927#eaf=0.673169#beta=-0.114335#se=0.0173086#p=3.95601e-11
rs80253618	4:170861556_A_G	1	non_bmi_metabolite_variant	Xanthurenate [metabolon]#gwas_id=GCST90199626#eaf=0.114498#beta=0.145764#se=0.0245961#p=3.09841e-09
rs59532339	16:20579672_A_T	1	non_bmi_metabolite_variant	Phenylacetate [metabolon]#gwas_id=GCST90199630#eaf=0.9764272#beta=-0.461097#se=0.0539542#p=1.2734e-17
rs116564150	4:89199397_A_G	1	non_bmi_metabolite_variant	3-methyl-2-oxovalerate [metabolon]#gwas_id=GCST90199631#eaf=0.00877514#beta=0.473538#se=0.0803759#p=3.82609e-09
rs117338136	15:79085032_C_G	1	non_bmi_metabolite_variant	5-hydroxylysine [metabolon]#gwas_id=GCST90199634#eaf=0.0972839#beta=0.307294#se=0.0259569#p=2.46394e-32
rs138890595	15:79264599_A_G	1	non_bmi_metabolite_variant	5-hydroxylysine [metabolon]#gwas_id=GCST90199634#eaf=0.00826964#beta=0.687829#se=0.0846316#p=4.38854e-16
rs144429282	3:30138454_C_T	1	non_bmi_metabolite_variant	5-hydroxylysine [metabolon]#gwas_id=GCST90199634#eaf=0.9880894#beta=-0.387083#se=0.0705729#p=4.13767e-08
rs190279281	15:78287291_C_T	1	non_bmi_metabolite_variant	5-hydroxylysine [metabolon]#gwas_id=GCST90199634#eaf=0.9872493#beta=-0.468817#se=0.0683195#p=6.7842e-12
rs3885951	15:78825917_A_G	1	non_bmi_metabolite_variant	5-hydroxylysine [metabolon]#gwas_id=GCST90199634#eaf=0.9009492#beta=-0.578606#se=0.0249628#p=7.46543e-119
rs561994309	15:78775064_C_T	1	non_bmi_metabolite_variant	5-hydroxylysine [metabolon]#gwas_id=GCST90199634#eaf=0.00258653#beta=1.13704#se=0.150403#p=4.0312e-14
rs567303692	15:79192011_A_T	1	non_bmi_metabolite_variant	5-hydroxylysine [metabolon]#gwas_id=GCST90199634#eaf=0.0020936#beta=1.23445#se=0.167107#p=1.49951e-13
rs57372079	15:78567533_C_T	1	non_bmi_metabolite_variant	5-hydroxylysine [metabolon]#gwas_id=GCST90199634#eaf=0.9510783#beta=-0.209881#se=0.0355407#p=3.51822e-09
rs58374597	15:78709933_A_T	1	non_bmi_metabolite_variant	5-hydroxylysine [metabolon]#gwas_id=GCST90199634#eaf=0.0158799#beta=0.610277#se=0.0609732#p=1.39229e-23
rs6495304	15:78800416_A_G	1	non_bmi_metabolite_variant	5-hydroxylysine [metabolon]#gwas_id=GCST90199634#eaf=0.973048#beta=0.266767#se=0.0475445#p=2.01281e-08
rs10216901	8:39804593_C_T	1	non_bmi_metabolite_variant	Kynurenine [metabolon]#gwas_id=GCST90199636#eaf=0.627568#beta=0.092585#se=0.0153069#p=1.4614e-09
rs10850001	12:112553032_A_T	2	non_bmi_metabolite_variant	Kynurenine [metabolon]#gwas_id=GCST90199636#eaf=0.452507#beta=0.0916983#se=0.0149748#p=9.15492e-10;;Lactate [nightingale]#gwas_id=GCST90301990#eaf=0.4228#beta=0.025292569#se=0.0045662237#p=3.041e-08
rs11066283	12:112840766_A_G	1	non_bmi_metabolite_variant	Kynurenine [metabolon]#gwas_id=GCST90199636#eaf=0.58042#beta=-0.101286#se=0.0150846#p=1.88685e-11
rs4843270	16:87878072_A_C	1	non_bmi_metabolite_variant	Kynurenine [metabolon]#gwas_id=GCST90199636#eaf=0.265349#beta=0.205627#se=0.0165261#p=1.53431e-35
rs61825638	1:241713402_C_T	5	non_bmi_metabolite_variant	Kynurenine [metabolon]#gwas_id=GCST90199636#eaf=0.753598#beta=-0.130031#se=0.0171027#p=2.89497e-14;;N-acetylkynurenine (2) [metabolon]#gwas_id=GCST90200015#eaf=0.744805#beta=-0.166703#se=0.0198436#p=4.4324e-17;;Quinolinate [metabolon]#gwas_id=GCST90200348#eaf=0.753799#beta=0.143387#se=0.0166825#p=8.32619e-18;;Kynurenate [metabolon]#gwas_id=GCST90200454#eaf=0.753751#beta=-0.33555#se=0.0171159#p=1.4118e-85;;X-15503 [metabolon]#gwas_id=GCST90200543#eaf=0.753997#beta=-0.209848#se=0.0161307#p=1.08373e-38
rs7197772	16:87818373_C_T	2	non_bmi_metabolite_variant	Kynurenine [metabolon]#gwas_id=GCST90199636#eaf=0.754224#beta=0.126433#se=0.017404#p=3.74185e-13;;X-12100 [metabolon]#gwas_id=GCST90200485#eaf=0.75421#beta=0.0992778#se=0.0165426#p=1.95706e-09
rs10168931	2:73877219_A_G	3	non_bmi_metabolite_variant	N-acetylglutamate [metabolon]#gwas_id=GCST90199637#eaf=0.224014#beta=0.123014#se=0.0183105#p=1.83992e-11;;N-acetylkynurenine (2) [metabolon]#gwas_id=GCST90200015#eaf=0.260117#beta=0.594726#se=0.0185024#p=1.09831e-226;;N-acetylleucine [metabolon]#gwas_id=GCST90200288#eaf=0.229457#beta=0.616391#se=0.0171463#p=5.26851e-283
rs10854172	20:45227523_C_T	1	non_bmi_metabolite_variant	N-acetylglutamate [metabolon]#gwas_id=GCST90199637#eaf=0.187765#beta=0.116341#se=0.01969#p=3.44954e-09
rs11679809	2:73624844_C_T	1	non_bmi_metabolite_variant	N-acetylglutamate [metabolon]#gwas_id=GCST90199637#eaf=0.773973#beta=-0.111755#se=0.0183008#p=1.01811e-09
rs11481409	20:5514264_A_AT	1	non_bmi_metabolite_variant	Glycerol 3-phosphate [metabolon]#gwas_id=GCST90199638#eaf=0.583471#beta=0.0938697#se=0.0161049#p=5.58764e-09
rs138695205	1:21435580_A_G	1	non_bmi_metabolite_variant	Glycerol 3-phosphate [metabolon]#gwas_id=GCST90199638#eaf=0.0213026#beta=0.322707#se=0.0537821#p=1.96996e-09
rs6702752	1:21716109_G_T	1	non_bmi_metabolite_variant	Glycerol 3-phosphate [metabolon]#gwas_id=GCST90199638#eaf=0.181938#beta=0.115603#se=0.0202488#p=1.13534e-08
rs72652923	1:21171386_A_G	1	non_bmi_metabolite_variant	Glycerol 3-phosphate [metabolon]#gwas_id=GCST90199638#eaf=0.9796778#beta=-0.333858#se=0.0548998#p=1.19267e-09
rs10774021	12:349298_C_T	5	non_bmi_metabolite_variant	Imidazole lactate [metabolon]#gwas_id=GCST90199639#eaf=0.348647#beta=-0.194878#se=0.0158871#p=1.37213e-34;;1-methyl-4-imidazoleacetate [metabolon]#gwas_id=GCST90199717#eaf=0.348879#beta=-0.359328#se=0.0151076#p=4.82028e-125;;Glutamine degradant [metabolon]#gwas_id=GCST90199782#eaf=0.348236#beta=-0.147532#se=0.0135304#p=1.10603e-27;;Deoxycarnitine [metabolon]#gwas_id=GCST90199813#eaf=0.348437#beta=-0.351263#se=0.0141938#p=3.28849e-135;;Creatinine [nightingale]#gwas_id=GCST90301952#eaf=0.3595#beta=-0.029763307#se=0.0041349062#p=6.107e-13
rs11076256	16:58752466_C_T	2	non_bmi_metabolite_variant	Imidazole lactate [metabolon]#gwas_id=GCST90199639#eaf=0.9225967#beta=-0.714384#se=0.0271182#p=6.11518e-153;;Phenyllactate (pla) [metabolon]#gwas_id=GCST90199664#eaf=0.9221561#beta=-0.447662#se=0.0265192#p=6.2441e-64
rs116661925	3:49965357_A_C	1	non_bmi_metabolite_variant	Imidazole lactate [metabolon]#gwas_id=GCST90199639#eaf=0.9888404#beta=0.422345#se=0.0719295#p=4.31493e-09
rs12601778	17:80191348_C_T	1	non_bmi_metabolite_variant	Imidazole lactate [metabolon]#gwas_id=GCST90199639#eaf=0.565632#beta=0.107145#se=0.0153104#p=2.59273e-12
rs12736007	1:88908558_C_T	1	non_bmi_metabolite_variant	Imidazole lactate [metabolon]#gwas_id=GCST90199639#eaf=0.290159#beta=0.113653#se=0.0166984#p=1.00219e-11
rs145281230	3:50243282_A_G	1	non_bmi_metabolite_variant	Imidazole lactate [metabolon]#gwas_id=GCST90199639#eaf=0.9894494#beta=0.439015#se=0.0738951#p=2.8318e-09
rs148588991	16:58492180_G_T	1	non_bmi_metabolite_variant	Imidazole lactate [metabolon]#gwas_id=GCST90199639#eaf=0.9888807#beta=-0.465204#se=0.0718857#p=9.7071e-11
rs17488098	1:89159013_C_T	1	non_bmi_metabolite_variant	Imidazole lactate [metabolon]#gwas_id=GCST90199639#eaf=0.544132#beta=-0.303428#se=0.014905#p=3.98952e-92
rs185332360	16:58660495_C_T	1	non_bmi_metabolite_variant	Imidazole lactate [metabolon]#gwas_id=GCST90199639#eaf=0.9690809#beta=0.297541#se=0.0435006#p=7.92332e-12
rs2805103	9:131598897_A_T	1	non_bmi_metabolite_variant	Imidazole lactate [metabolon]#gwas_id=GCST90199639#eaf=0.70863#beta=0.0969957#se=0.0168381#p=8.38658e-09
rs4150575	11:18356466_C_T	1	non_bmi_metabolite_variant	Imidazole lactate [metabolon]#gwas_id=GCST90199639#eaf=0.311642#beta=-0.107027#se=0.0165673#p=1.04616e-10
rs61798778	1:89671013_A_C	1	non_bmi_metabolite_variant	Imidazole lactate [metabolon]#gwas_id=GCST90199639#eaf=0.794891#beta=-0.127152#se=0.0189283#p=1.84808e-11
rs7530513	1:89409911_A_G	1	non_bmi_metabolite_variant	Imidazole lactate [metabolon]#gwas_id=GCST90199639#eaf=0.50267#beta=0.397623#se=0.0144873#p=7.70378e-166
rs140527149	1:15908132_A_C	1	non_bmi_metabolite_variant	4-guanidinobutanoate [metabolon]#gwas_id=GCST90199640#eaf=0.449477#beta=0.459947#se=0.0140263#p=7.71335e-236
rs72649634	1:16221733_G_T	1	non_bmi_metabolite_variant	4-guanidinobutanoate [metabolon]#gwas_id=GCST90199640#eaf=0.0569887#beta=0.218511#se=0.0322805#p=1.29573e-11
rs779545276	1:16597761_G_T	1	non_bmi_metabolite_variant	4-guanidinobutanoate [metabolon]#gwas_id=GCST90199640#eaf=0.0316677#beta=0.243704#se=0.0428675#p=1.30784e-08
rs7969761	12:355842_C_T	1	non_bmi_metabolite_variant	4-guanidinobutanoate [metabolon]#gwas_id=GCST90199640#eaf=0.454145#beta=-0.0903542#se=0.0151665#p=2.56147e-09
rs2529273	7:74289929_C_T	1	non_bmi_metabolite_variant	Theobromine [metabolon]#gwas_id=GCST90199644#eaf=0.273192#beta=-0.101541#se=0.0178971#p=1.39856e-08
rs192111793	21:43247303_C_T	1	non_bmi_metabolite_variant	Theophylline [metabolon]#gwas_id=GCST90199647#eaf=0.99865523#beta=1.20536#se=0.217475#p=2.98159e-08
rs116947413	17:19168240_A_G	1	non_bmi_metabolite_variant	1,5-anhydroglucitol (1,5-ag) [metabolon]#gwas_id=GCST90199648#eaf=0.010514#beta=-0.536525#se=0.0748199#p=7.45138e-13
rs11976181	7:141797564_C_T	1	non_bmi_metabolite_variant	1,5-anhydroglucitol (1,5-ag) [metabolon]#gwas_id=GCST90199648#eaf=0.817748#beta=-0.132448#se=0.0208369#p=2.06534e-10
rs1375131	2:135954797_C_T	2	non_bmi_metabolite_variant	1,5-anhydroglucitol (1,5-ag) [metabolon]#gwas_id=GCST90199648#eaf=0.366235#beta=-0.116763#se=0.0153517#p=2.83058e-14;;Galactonate [metabolon]#gwas_id=GCST90199695#eaf=0.364572#beta=-0.110245#se=0.0162207#p=1.07146e-11
rs148178887	17:18862551_A_T	1	non_bmi_metabolite_variant	1,5-anhydroglucitol (1,5-ag) [metabolon]#gwas_id=GCST90199648#eaf=0.99735059#beta=1.53434#se=0.147509#p=2.43598e-25
rs149869703	17:19657989_A_G	1	non_bmi_metabolite_variant	1,5-anhydroglucitol (1,5-ag) [metabolon]#gwas_id=GCST90199648#eaf=0.00487233#beta=-0.769433#se=0.109463#p=2.07764e-12
rs184033204	17:19334086_C_T	1	non_bmi_metabolite_variant	1,5-anhydroglucitol (1,5-ag) [metabolon]#gwas_id=GCST90199648#eaf=0.99302899#beta=1.44647#se=0.0905888#p=2.15646e-57
rs35564151	2:135372951_A_G	1	non_bmi_metabolite_variant	1,5-anhydroglucitol (1,5-ag) [metabolon]#gwas_id=GCST90199648#eaf=0.474676#beta=0.0919896#se=0.0152209#p=1.50683e-09
rs4988235	2:136608646_A_G	2	non_bmi_metabolite_variant	1,5-anhydroglucitol (1,5-ag) [metabolon]#gwas_id=GCST90199648#eaf=0.646606#beta=0.125118#se=0.015516#p=7.39543e-16;;Acetate [nightingale]#gwas_id=GCST90301941#eaf=0.6031#beta=-0.036643755#se=0.0053902445#p=1.06e-11
rs61741107	17:18923027_A_G	1	non_bmi_metabolite_variant	1,5-anhydroglucitol (1,5-ag) [metabolon]#gwas_id=GCST90199648#eaf=0.00603895#beta=-1.69357#se=0.0968914#p=2.07011e-68
rs6735329	2:136273578_C_T	1	non_bmi_metabolite_variant	1,5-anhydroglucitol (1,5-ag) [metabolon]#gwas_id=GCST90199648#eaf=0.332198#beta=-0.121379#se=0.0157745#p=1.41884e-14
rs112957492	1:63117010_C_T	1	non_bmi_metabolite_variant	1-stearoyl-2-arachidonoyl-GPI (18:0/20:4) [metabolon]#gwas_id=GCST90199649#eaf=0.338891#beta=-0.195795#se=0.0157253#p=1.38202e-35
rs3812316	7:73020337_C_G	6	non_bmi_metabolite_variant	1-stearoyl-2-arachidonoyl-GPI (18:0/20:4) [metabolon]#gwas_id=GCST90199649#eaf=0.878112#beta=0.136926#se=0.023095#p=3.05078e-09;;Total cholesterol to total lipids ratio in medium LDL [nightingale]#gwas_id=GCST90302044#eaf=0.8741#beta=-0.050425872#se=0.0060074953#p=4.706e-17;;Phospholipids to total lipids ratio in medium VLDL [nightingale]#gwas_id=GCST90302066#eaf=0.874#beta=-0.082927728#se=0.0059300525#p=1.943e-44;;Total cholesterol to total lipids ratio in small HDL [nightingale]#gwas_id=GCST90302080#eaf=0.874#beta=-0.048073455#se=0.0059980311#p=1.103e-15;;Cholesteryl esters to total lipids ratio in small HDL [nightingale]#gwas_id=GCST90302082#eaf=0.874#beta=-0.047745685#se=0.0059991496#p=1.738e-15;;Total cholesterol to total lipids ratio in small LDL [nightingale]#gwas_id=GCST90302092#eaf=0.874#beta=-0.058351126#se=0.0060059986#p=2.59e-22
rs626283	19:54677001_C_G	1	non_bmi_metabolite_variant	1-stearoyl-2-arachidonoyl-GPI (18:0/20:4) [metabolon]#gwas_id=GCST90199649#eaf=0.437333#beta=-0.174476#se=0.0155831#p=4.2426e-29
rs6587971	1:62836976_C_T	1	non_bmi_metabolite_variant	1-stearoyl-2-arachidonoyl-GPI (18:0/20:4) [metabolon]#gwas_id=GCST90199649#eaf=0.440373#beta=0.0865301#se=0.0152967#p=1.54236e-08
rs7241918	18:47160953_G_T	1	non_bmi_metabolite_variant	1-stearoyl-2-arachidonoyl-GPI (18:0/20:4) [metabolon]#gwas_id=GCST90199649#eaf=0.173292#beta=-0.132894#se=0.0200029#p=3.05834e-11
rs74489351	18:46578242_A_C	2	non_bmi_metabolite_variant	1-stearoyl-2-arachidonoyl-GPI (18:0/20:4) [metabolon]#gwas_id=GCST90199649#eaf=0.00988386#beta=0.472216#se=0.0767731#p=7.70947e-10;;1-stearoyl-2-oleoyl-GPI (18:0/18:1) [metabolon]#gwas_id=GCST90200077#eaf=0.00978571#beta=0.421467#se=0.0772057#p=4.78786e-08
rs11647808	16:58770881_A_C	3	non_bmi_metabolite_variant	Indolelactate [metabolon]#gwas_id=GCST90199650#eaf=0.0790114#beta=0.212473#se=0.0262875#p=6.33765e-16;;3-formylindole [metabolon]#gwas_id=GCST90200184#eaf=0.0790336#beta=0.177857#se=0.026839#p=3.42996e-11;;3-indoleglyoxylic acid [metabolon]#gwas_id=GCST90200205#eaf=0.0793205#beta=0.166628#se=0.0288147#p=7.3485e-09
rs145909629	9:26547366_A_G	1	non_bmi_metabolite_variant	Indolelactate [metabolon]#gwas_id=GCST90199650#eaf=0.0147347#beta=0.321487#se=0.0589415#p=4.91562e-08
rs2997922	9:131580744_C_T	2	non_bmi_metabolite_variant	Indolelactate [metabolon]#gwas_id=GCST90199650#eaf=0.290638#beta=-0.185074#se=0.0156931#p=4.22481e-32;;Phenylpyruvate [metabolon]#gwas_id=GCST90200365#eaf=0.291085#beta=-0.137041#se=0.016552#p=1.23755e-16
rs174603	11:61626206_A_G	1	non_bmi_metabolite_variant	Docosahexaenoate DHA; 22:6n3 [metabolon]#gwas_id=GCST90199651#eaf=0.318542#beta=-0.0936123#se=0.015879#p=3.73866e-09
rs1354034	3:56849749_C_T	5	non_bmi_metabolite_variant	1-stearoyl-2-oleoyl-GPS (18:0/18:1) [metabolon]#gwas_id=GCST90199652#eaf=0.609726#beta=0.138779#se=0.0159732#p=3.68039e-18;;Sphingadienine [metabolon]#gwas_id=GCST90200120#eaf=0.621346#beta=0.13605#se=0.0213815#p=1.97875e-10;;Aspartate [metabolon]#gwas_id=GCST90200370#eaf=0.608981#beta=0.162211#se=0.0151931#p=1.30937e-26;;Sphinganine [metabolon]#gwas_id=GCST90200374#eaf=0.612373#beta=0.123406#se=0.0167763#p=1.89545e-13;;Sphingosine [metabolon]#gwas_id=GCST90200385#eaf=0.61037#beta=0.136084#se=0.0161254#p=3.19864e-17
rs756359351	6:140480133_A_G	1	non_bmi_metabolite_variant	Paraxanthine [metabolon]#gwas_id=GCST90199654#eaf=0.0016656#beta=-1.08081#se=0.195739#p=3.35768e-08
rs138977514	17:74383109_C_T	2	non_bmi_metabolite_variant	Sphingosine 1-phosphate [metabolon]#gwas_id=GCST90199657#eaf=0.00285263#beta=-0.937146#se=0.143788#p=7.14727e-11;;Sphinganine-1-phosphate [metabolon]#gwas_id=GCST90199845#eaf=0.00277162#beta=-1.15918#se=0.146945#p=3.05792e-15
rs543410848	8:40192992_A_G	1	non_bmi_metabolite_variant	Sphingosine 1-phosphate [metabolon]#gwas_id=GCST90199657#eaf=0.00127489#beta=1.20752#se=0.214912#p=1.92422e-08
rs1061808	6:32136547_G_T	2	non_bmi_metabolite_variant	1,2-dipalmitoyl-gpc (16:0/16:0) [metabolon]#gwas_id=GCST90199660#eaf=0.631678#beta=0.200092#se=0.0156583#p=2.15628e-37;;Ratio of saturated fatty acids to total fatty acids [nightingale]#gwas_id=GCST90302078#eaf=0.6184#beta=0.049560058#se=0.0040817655#p=6.34e-34
rs1077394	6:31610384_C_T	1	non_bmi_metabolite_variant	1,2-dipalmitoyl-gpc (16:0/16:0) [metabolon]#gwas_id=GCST90199660#eaf=0.331355#beta=-0.113369#se=0.0161679#p=2.34938e-12
rs2523877	6:31010683_C_T	1	non_bmi_metabolite_variant	1,2-dipalmitoyl-gpc (16:0/16:0) [metabolon]#gwas_id=GCST90199660#eaf=0.540027#beta=-0.0953378#se=0.0154041#p=6.05e-10
rs9265789	6:31308066_C_T	1	non_bmi_metabolite_variant	1,2-dipalmitoyl-gpc (16:0/16:0) [metabolon]#gwas_id=GCST90199660#eaf=0.336502#beta=0.0901821#se=0.0161383#p=2.29586e-08
rs9270965	6:32573471_A_G	1	non_bmi_metabolite_variant	1,2-dipalmitoyl-gpc (16:0/16:0) [metabolon]#gwas_id=GCST90199660#eaf=0.324002#beta=-0.108032#se=0.0163561#p=3.97579e-11
rs1171623	10:61463484_G_T	1	non_bmi_metabolite_variant	Palmitoylcarnitine (C16) [metabolon]#gwas_id=GCST90199666#eaf=0.775509#beta=-0.105784#se=0.018426#p=9.41016e-09
rs12210538	6:110760008_A_G	14	non_bmi_metabolite_variant	Palmitoylcarnitine (C16) [metabolon]#gwas_id=GCST90199666#eaf=0.761529#beta=0.169243#se=0.0176414#p=8.51296e-22;;Stearoylcarnitine (C18) [metabolon]#gwas_id=GCST90199743#eaf=0.760471#beta=0.203519#se=0.017642#p=8.68442e-31;;Oleoylcarnitine (C18:1) [metabolon]#gwas_id=GCST90199774#eaf=0.761524#beta=0.206373#se=0.0174839#p=3.73888e-32;;Ergothioneine [metabolon]#gwas_id=GCST90199879#eaf=0.760129#beta=-0.199498#se=0.0177735#p=3.09258e-29;;Carnitine C18:2 [metabolon]#gwas_id=GCST90199916#eaf=0.760785#beta=0.300546#se=0.0173208#p=1.91337e-67;;Histidine betaine (hercynine) [metabolon]#gwas_id=GCST90199927#eaf=0.758731#beta=-0.112893#se=0.0188928#p=2.29476e-09;;Margaroylcarnitine (C17) [metabolon]#gwas_id=GCST90199929#eaf=0.76087#beta=0.119785#se=0.0178441#p=1.90836e-11;;Linolenoylcarnitine (C18:3) [metabolon]#gwas_id=GCST90200132#eaf=0.761707#beta=0.18284#se=0.017486#p=1.36997e-25;;Cerotoylcarnitine (C26) [metabolon]#gwas_id=GCST90200136#eaf=0.761091#beta=0.24632#se=0.0173304#p=7.5903e-46;;Dihomo-linolenoylcarnitine (C20:3n3 or 6) [metabolon]#gwas_id=GCST90200139#eaf=0.76235#beta=0.464559#se=0.0170007#p=2.0906e-164;;Dihomo-linoleoylcarnitine (C20:2) [metabolon]#gwas_id=GCST90200144#eaf=0.764799#beta=0.317629#se=0.017681#p=3.69862e-72;;Eicosenoylcarnitine (C20:1) [metabolon]#gwas_id=GCST90200148#eaf=0.761902#beta=0.159442#se=0.0175029#p=8.27939e-20;;Ximenoylcarnitine (C26:1) [metabolon]#gwas_id=GCST90200149#eaf=0.760917#beta=0.205048#se=0.0175629#p=1.70907e-31;;Arachidonoylcarnitine (C20:4) [metabolon]#gwas_id=GCST90200150#eaf=0.762766#beta=0.466221#se=0.0165826#p=6.4145e-174
rs25889	5:131423498_A_G	1	non_bmi_metabolite_variant	Palmitoylcarnitine (C16) [metabolon]#gwas_id=GCST90199666#eaf=0.619998#beta=-0.0892175#se=0.0156094#p=1.09295e-08
rs2631367	5:131705458_C_G	5	non_bmi_metabolite_variant	Palmitoylcarnitine (C16) [metabolon]#gwas_id=GCST90199666#eaf=0.477609#beta=-0.123473#se=0.0151912#p=4.36667e-16;;Hexanoylcarnitine [metabolon]#gwas_id=GCST90199668#eaf=0.477264#beta=-0.104741#se=0.0149388#p=2.35995e-12;;Acetylcarnitine (c2) [metabolon]#gwas_id=GCST90199669#eaf=0.477504#beta=-0.111841#se=0.0149618#p=7.71344e-14;;Oleoylcarnitine (C18:1) [metabolon]#gwas_id=GCST90199774#eaf=0.477193#beta=-0.11988#se=0.0150827#p=1.89261e-15;;Linolenoylcarnitine (C18:3) [metabolon]#gwas_id=GCST90200132#eaf=0.477012#beta=-0.102345#se=0.0150745#p=1.12668e-11
rs72676587	1:45430947_A_G	1	non_bmi_metabolite_variant	Erythritol [metabolon]#gwas_id=GCST90199667#eaf=0.9627927#beta=0.228939#se=0.0379005#p=1.53619e-09
rs9858049	3:53277811_C_T	1	non_bmi_metabolite_variant	Erythritol [metabolon]#gwas_id=GCST90199667#eaf=0.876798#beta=0.135463#se=0.0219498#p=6.76417e-10
rs10873863	1:76475029_C_T	6	non_bmi_metabolite_variant	Hexanoylcarnitine [metabolon]#gwas_id=GCST90199668#eaf=0.736992#beta=0.321744#se=0.0165515#p=3.61867e-84;;Octanoylcarnitine (c8) [metabolon]#gwas_id=GCST90199720#eaf=0.736663#beta=0.294997#se=0.0166854#p=5.98198e-70;;Decanoylcarnitine (C10) [metabolon]#gwas_id=GCST90199722#eaf=0.737057#beta=0.223554#se=0.0168762#p=4.71153e-40;;Cis-4-decenoylcarnitine (C10:1) [metabolon]#gwas_id=GCST90199880#eaf=0.737079#beta=0.293618#se=0.0166788#p=2.28579e-69;;Cis-4-decenoate (10:1n6) [metabolon]#gwas_id=GCST90199893#eaf=0.738016#beta=0.235789#se=0.0169886#p=8.46213e-44;;Nonanoylcarnitine (C9) [metabolon]#gwas_id=GCST90200031#eaf=0.741055#beta=0.297801#se=0.0175091#p=7.11637e-65
rs116342959	1:75232586_C_T	5	non_bmi_metabolite_variant	Hexanoylcarnitine [metabolon]#gwas_id=GCST90199668#eaf=0.99408392#beta=-0.784824#se=0.0975271#p=8.46779e-16;;Octanoylcarnitine (c8) [metabolon]#gwas_id=GCST90199720#eaf=0.99395013#beta=-0.769181#se=0.0968789#p=2.02813e-15;;Hexanoylglutamine [metabolon]#gwas_id=GCST90199833#eaf=0.99369124#beta=-0.529831#se=0.0961816#p=3.61583e-08;;Cis-4-decenoylcarnitine (C10:1) [metabolon]#gwas_id=GCST90199880#eaf=0.99408176#beta=-0.660984#se=0.0979927#p=1.52778e-11;;Nonanoylcarnitine (C9) [metabolon]#gwas_id=GCST90200031#eaf=0.99390484#beta=-0.768601#se=0.100831#p=2.4846e-14
rs140636243	1:76927514_A_T	1	non_bmi_metabolite_variant	Hexanoylcarnitine [metabolon]#gwas_id=GCST90199668#eaf=0.0130021#beta=0.380171#se=0.0661006#p=8.85051e-09
rs147283465	1:75794097_G_T	10	non_bmi_metabolite_variant	Hexanoylcarnitine [metabolon]#gwas_id=GCST90199668#eaf=0.00499756#beta=1.39221#se=0.105278#p=6.36993e-40;;Octanoylcarnitine (c8) [metabolon]#gwas_id=GCST90199720#eaf=0.00512946#beta=1.28085#se=0.104527#p=1.60453e-34;;Decanoylcarnitine (C10) [metabolon]#gwas_id=GCST90199722#eaf=0.00519179#beta=0.846056#se=0.104792#p=6.82349e-16;;Hexanoylglutamine [metabolon]#gwas_id=GCST90199833#eaf=0.00519159#beta=0.861867#se=0.105633#p=3.37548e-16;;Cis-4-decenoate (10:1n6) [metabolon]#gwas_id=GCST90199893#eaf=0.00516288#beta=1.03313#se=0.105629#p=1.36224e-22;;Nonanoylcarnitine (C9) [metabolon]#gwas_id=GCST90200031#eaf=0.00530452#beta=1.18229#se=0.107519#p=3.99202e-28;;4-methylhexanoylglutamine [metabolon]#gwas_id=GCST90200223#eaf=0.00640101#beta=0.884566#se=0.115792#p=2.18458e-14;;Caprylate (8:0) [metabolon]#gwas_id=GCST90200445#eaf=0.00529101#beta=0.622992#se=0.106919#p=5.65046e-09;;Caproate (6:0) [metabolon]#gwas_id=GCST90200450#eaf=0.00511356#beta=0.638115#se=0.112713#p=1.50111e-08;;X-21607 [metabolon]#gwas_id=GCST90200592#eaf=0.00541766#beta=0.997232#se=0.105404#p=3.04834e-21
rs2185152	1:76224010_C_T	6	non_bmi_metabolite_variant	Hexanoylcarnitine [metabolon]#gwas_id=GCST90199668#eaf=0.69163#beta=0.4316#se=0.0153412#p=3.83431e-174;;Octanoylcarnitine (c8) [metabolon]#gwas_id=GCST90199720#eaf=0.690969#beta=0.390576#se=0.0155337#p=1.65119e-139;;Decanoylcarnitine (C10) [metabolon]#gwas_id=GCST90199722#eaf=0.691601#beta=0.300268#se=0.0158298#p=3.10461e-80;;Cis-4-decenoylcarnitine (C10:1) [metabolon]#gwas_id=GCST90199880#eaf=0.6917#beta=0.391436#se=0.0155278#p=3.20963e-140;;Cis-4-decenoate (10:1n6) [metabolon]#gwas_id=GCST90199893#eaf=0.693128#beta=0.327315#se=0.015904#p=4.08321e-94;;Nonanoylcarnitine (C9) [metabolon]#gwas_id=GCST90200031#eaf=0.697703#beta=0.379035#se=0.0163653#p=1.13056e-118
rs77010315	5:150723155_A_C	2	non_bmi_metabolite_variant	Hexanoylcarnitine [metabolon]#gwas_id=GCST90199668#eaf=0.012084#beta=-0.452358#se=0.0682548#p=3.41446e-11;;X-24241 [metabolon]#gwas_id=GCST90200623#eaf=0.0120572#beta=-0.391863#se=0.0711089#p=3.57303e-08
rs2069616	5:131408077_A_G	4	non_bmi_metabolite_variant	Acetylcarnitine (c2) [metabolon]#gwas_id=GCST90199669#eaf=0.558422#beta=0.0850833#se=0.0152126#p=2.23238e-08;;Myristoylcarnitine (C14) [metabolon]#gwas_id=GCST90199730#eaf=0.558762#beta=0.0870186#se=0.0150739#p=7.79676e-09;;Stearoylcarnitine (C18) [metabolon]#gwas_id=GCST90199743#eaf=0.559542#beta=0.101808#se=0.0155187#p=5.36884e-11;;Margaroylcarnitine (C17) [metabolon]#gwas_id=GCST90199929#eaf=0.558517#beta=0.0855288#se=0.0156292#p=4.44049e-08
rs74823953	5:150679610_C_T	2	non_bmi_metabolite_variant	Acetylcarnitine (c2) [metabolon]#gwas_id=GCST90199669#eaf=0.9877383#beta=0.407734#se=0.0679719#p=1.99076e-09;;Homostachydrine [metabolon]#gwas_id=GCST90199787#eaf=0.9877159#beta=0.432514#se=0.0681367#p=2.18504e-10
rs148100109	7:99436506_A_G	16	non_bmi_metabolite_variant	DHEAS [metabolon]#gwas_id=GCST90199673#eaf=0.049051#beta=-0.228337#se=0.0314503#p=3.86378e-13;;Tauro-beta-muricholate [metabolon]#gwas_id=GCST90199719#eaf=0.0620231#beta=0.590795#se=0.0425489#p=7.80226e-44;;Epiandrosterone sulfate [metabolon]#gwas_id=GCST90199752#eaf=0.0484751#beta=-0.79001#se=0.0329642#p=6.33929e-127;;5alpha-androstan-3beta,17beta-diol disulfate [metabolon]#gwas_id=GCST90199835#eaf=0.0485965#beta=-0.427188#se=0.0304851#p=1.29758e-44;;Androstenediol (3beta,17beta) disulfate (1) [metabolon]#gwas_id=GCST90199842#eaf=0.0490317#beta=-0.203004#se=0.0327078#p=5.41429e-10;;5alpha-androstan-3alpha,17alpha-diol monosulfate [metabolon]#gwas_id=GCST90199850#eaf=0.0367216#beta=-0.346177#se=0.0473856#p=2.76169e-13;;5alpha-androstan-3beta,17beta-diol monosulfate (2) [metabolon]#gwas_id=GCST90199855#eaf=0.0373979#beta=-0.4988#se=0.0410477#p=5.6182e-34;;Androstenediol (3alpha, 17alpha) monosulfate (3) [metabolon]#gwas_id=GCST90199856#eaf=0.0483232#beta=-0.486252#se=0.0315302#p=1.16819e-53;;5alpha-androstan-3alpha,17beta-diol monosulfate (1) [metabolon]#gwas_id=GCST90199858#eaf=0.0394387#beta=-0.680059#se=0.0392536#p=3.06164e-67;;Andro steroid monosulfate C19H28O6S (1) [metabolon]#gwas_id=GCST90199860#eaf=0.0512926#beta=0.477084#se=0.0358729#p=2.33643e-40;;16a-hydroxy DHEA 3-sulfate [metabolon]#gwas_id=GCST90199863#eaf=0.049366#beta=0.632125#se=0.0337711#p=3.53379e-78;;Androstenediol (3beta,17beta) monosulfate (2) [metabolon]#gwas_id=GCST90199871#eaf=0.0494741#beta=-0.202679#se=0.0350571#p=7.40809e-09;;Androstenediol (3beta,17beta) monosulfate (1) [metabolon]#gwas_id=GCST90199872#eaf=0.0488662#beta=-0.19799#se=0.0317538#p=4.51319e-10;;Glyco-beta-muricholate [metabolon]#gwas_id=GCST90200179#eaf=0.0514229#beta=0.558438#se=0.0374128#p=2.21926e-50;;X-24947 [metabolon]#gwas_id=GCST90200651#eaf=0.0478723#beta=-0.28246#se=0.0365082#p=1.0188e-14;;Androsterone sulfate [metabolon]#gwas_id=GCST90200674#eaf=0.0478697#beta=-0.904788#se=0.0336379#p=2.32864e-159
rs17250196	7:99817196_G_T	6	non_bmi_metabolite_variant	DHEAS [metabolon]#gwas_id=GCST90199673#eaf=0.9491215#beta=0.170314#se=0.0308535#p=3.38823e-08;;Tauro-beta-muricholate [metabolon]#gwas_id=GCST90199719#eaf=0.9419181#beta=-0.438768#se=0.0441596#p=2.90396e-23;;Epiandrosterone sulfate [metabolon]#gwas_id=GCST90199752#eaf=0.9497666#beta=0.496888#se=0.033025#p=3.67711e-51;;Androstenediol (3alpha, 17alpha) monosulfate (3) [metabolon]#gwas_id=GCST90199856#eaf=0.9498775#beta=0.311563#se=0.0311921#p=1.71112e-23;;Androstenediol (3beta,17beta) monosulfate (2) [metabolon]#gwas_id=GCST90199871#eaf=0.9483867#beta=0.187186#se=0.0342687#p=4.69966e-08;;Androsterone sulfate [metabolon]#gwas_id=GCST90200674#eaf=0.950184#beta=0.562971#se=0.0338219#p=3.28115e-62
rs76061798	7:99527892_C_G	9	non_bmi_metabolite_variant	DHEAS [metabolon]#gwas_id=GCST90199673#eaf=0.9959761#beta=0.659507#se=0.106249#p=5.39349e-10;;Tauro-beta-muricholate [metabolon]#gwas_id=GCST90199719#eaf=0.99439897#beta=-0.783565#se=0.138459#p=1.52105e-08;;Epiandrosterone sulfate [metabolon]#gwas_id=GCST90199752#eaf=0.99613402#beta=1.42057#se=0.115813#p=1.37725e-34;;5alpha-androstan-3beta,17beta-diol monosulfate (2) [metabolon]#gwas_id=GCST90199855#eaf=0.99794122#beta=1.08294#se=0.171214#p=2.53088e-10;;Androstenediol (3alpha, 17alpha) monosulfate (3) [metabolon]#gwas_id=GCST90199856#eaf=0.99614207#beta=0.899931#se=0.109111#p=1.61239e-16;;5alpha-androstan-3alpha,17beta-diol monosulfate (1) [metabolon]#gwas_id=GCST90199858#eaf=0.99756098#beta=1.39895#se=0.155284#p=2.07989e-19;;16a-hydroxy DHEA 3-sulfate [metabolon]#gwas_id=GCST90199863#eaf=0.99598002#beta=-1.03038#se=0.116377#p=8.45979e-19;;Glyco-beta-muricholate [metabolon]#gwas_id=GCST90200179#eaf=0.99568305#beta=-0.957188#se=0.126119#p=3.2102e-14;;Androsterone sulfate [metabolon]#gwas_id=GCST90200674#eaf=0.99619865#beta=1.57485#se=0.119371#p=9.6401e-40
rs76294479	16:81581584_C_T	1	non_bmi_metabolite_variant	DHEAS [metabolon]#gwas_id=GCST90199673#eaf=0.9310576#beta=-0.158165#se=0.0264428#p=2.21235e-09
rs76696043	7:98795159_A_T	9	non_bmi_metabolite_variant	DHEAS [metabolon]#gwas_id=GCST90199673#eaf=0.99615994#beta=0.629799#se=0.108762#p=7.01213e-09;;Epiandrosterone sulfate [metabolon]#gwas_id=GCST90199752#eaf=0.99631857#beta=1.39651#se=0.118738#p=6.17552e-32;;5alpha-androstan-3beta,17beta-diol monosulfate (2) [metabolon]#gwas_id=GCST90199855#eaf=0.99808348#beta=1.08998#se=0.177445#p=8.11559e-10;;Androstenediol (3alpha, 17alpha) monosulfate (3) [metabolon]#gwas_id=GCST90199856#eaf=0.99632668#beta=0.864889#se=0.11184#p=1.04819e-14;;5alpha-androstan-3alpha,17beta-diol monosulfate (1) [metabolon]#gwas_id=GCST90199858#eaf=0.99756162#beta=1.44199#se=0.155232#p=1.55348e-20;;Andro steroid monosulfate C19H28O6S (1) [metabolon]#gwas_id=GCST90199860#eaf=0.99594156#beta=-0.748375#se=0.12428#p=1.72635e-09;;16a-hydroxy DHEA 3-sulfate [metabolon]#gwas_id=GCST90199863#eaf=0.99616368#beta=-0.988517#se=0.119162#p=1.08084e-16;;Glyco-beta-muricholate [metabolon]#gwas_id=GCST90200179#eaf=0.99582463#beta=-0.972034#se=0.128187#p=3.37747e-14;;Androsterone sulfate [metabolon]#gwas_id=GCST90200674#eaf=0.99638347#beta=1.54318#se=0.122457#p=2.06468e-36
rs784420	5:77987524_A_G	1	non_bmi_metabolite_variant	DHEAS [metabolon]#gwas_id=GCST90199673#eaf=0.704907#beta=-0.0838184#se=0.0147829#p=1.4283e-08
rs955783	13:22299075_A_T	1	non_bmi_metabolite_variant	DHEAS [metabolon]#gwas_id=GCST90199673#eaf=0.596732#beta=-0.0868089#se=0.013953#p=4.9235e-10
rs12594997	15:45929424_C_T	1	non_bmi_metabolite_variant	Homoarginine [metabolon]#gwas_id=GCST90199675#eaf=0.0834042#beta=0.242723#se=0.0259722#p=9.14812e-21
rs13012864	2:211813685_A_G	1	non_bmi_metabolite_variant	Homoarginine [metabolon]#gwas_id=GCST90199675#eaf=0.669136#beta=0.109662#se=0.0152966#p=7.55233e-13
rs13135092	4:103198082_A_G	1	non_bmi_metabolite_variant	Homoarginine [metabolon]#gwas_id=GCST90199675#eaf=0.9178541#beta=-0.152931#se=0.0264972#p=7.85199e-09
rs37370	5:35039486_C_T	2	non_bmi_metabolite_variant	Homoarginine [metabolon]#gwas_id=GCST90199675#eaf=0.098254#beta=0.148341#se=0.0241157#p=7.68912e-10;;Dimethylarginine (sdma + adma) [metabolon]#gwas_id=GCST90199832#eaf=0.097907#beta=0.244251#se=0.0246942#p=4.55281e-23
rs72623915	15:45647433_C_T	1	non_bmi_metabolite_variant	Homoarginine [metabolon]#gwas_id=GCST90199675#eaf=0.743876#beta=-0.355872#se=0.0159872#p=9.06726e-110
rs112871012	19:45431897_A_G	1	non_bmi_metabolite_variant	1-oleoylglycerol (18:1) [metabolon]#gwas_id=GCST90199676#eaf=0.090405#beta=0.158987#se=0.0280316#p=1.41377e-08
rs114881696	4:93901621_C_G	1	non_bmi_metabolite_variant	1-oleoylglycerol (18:1) [metabolon]#gwas_id=GCST90199676#eaf=0.9659369#beta=0.236439#se=0.0431018#p=4.12084e-08
rs72785421	16:14287835_C_T	1	non_bmi_metabolite_variant	1-oleoylglycerol (18:1) [metabolon]#gwas_id=GCST90199676#eaf=0.151933#beta=-0.119237#se=0.0216956#p=3.88734e-08
rs1496036	1:152140016_A_G	10	non_bmi_metabolite_variant	3-hydroxyoctanoate [metabolon]#gwas_id=GCST90199680#eaf=0.561013#beta=0.0909132#se=0.0155216#p=4.70749e-09;;3-hydroxydecanoate [metabolon]#gwas_id=GCST90199693#eaf=0.561094#beta=0.153866#se=0.0153329#p=1.06904e-23;;3-hydroxylaurate [metabolon]#gwas_id=GCST90199700#eaf=0.561103#beta=0.0913314#se=0.0154266#p=3.21197e-09;;3-hydroxysebacate [metabolon]#gwas_id=GCST90199704#eaf=0.562112#beta=0.0965391#se=0.0162559#p=2.87281e-09;;Cis-4-decenoate (10:1n6) [metabolon]#gwas_id=GCST90199893#eaf=0.562017#beta=0.263812#se=0.0153255#p=2.08584e-66;;Tetradecadienoate (14:2) [metabolon]#gwas_id=GCST90200187#eaf=0.560406#beta=0.113159#se=0.0150857#p=6.3311e-14;;Dodecadienoate (12:2) [metabolon]#gwas_id=GCST90200190#eaf=0.561126#beta=0.0999639#se=0.0153691#p=7.81084e-11;;X-21353 [metabolon]#gwas_id=GCST90200567#eaf=0.56084#beta=0.154687#se=0.0154074#p=1.01916e-23;;X-18921 [metabolon]#gwas_id=GCST90200570#eaf=0.561018#beta=0.212114#se=0.0156918#p=1.23217e-41;;X-21607 [metabolon]#gwas_id=GCST90200592#eaf=0.561899#beta=0.155722#se=0.0158069#p=6.75406e-23
rs28415528	1:151879761_A_G	9	non_bmi_metabolite_variant	3-hydroxyoctanoate [metabolon]#gwas_id=GCST90199680#eaf=0.317791#beta=-0.119396#se=0.0162643#p=2.12024e-13;;3-hydroxydecanoate [metabolon]#gwas_id=GCST90199693#eaf=0.317899#beta=-0.209871#se=0.016024#p=3.41299e-39;;Cis-4-decenoate (10:1n6) [metabolon]#gwas_id=GCST90199893#eaf=0.315747#beta=-0.409002#se=0.0157791#p=3.9094e-148;;Indoleacetoylcarnitine [metabolon]#gwas_id=GCST90200203#eaf=0.320447#beta=0.155435#se=0.0167291#p=1.52456e-20;;X-18888 [metabolon]#gwas_id=GCST90200558#eaf=0.312941#beta=-0.120124#se=0.0174777#p=6.28681e-12;;X-21353 [metabolon]#gwas_id=GCST90200567#eaf=0.317806#beta=-0.220257#se=0.0160746#p=9.84974e-43;;X-18921 [metabolon]#gwas_id=GCST90200570#eaf=0.317104#beta=-0.403572#se=0.0160593#p=2.32727e-139;;X-21607 [metabolon]#gwas_id=GCST90200592#eaf=0.315419#beta=-0.258668#se=0.0164979#p=2.11177e-55;;X-23680 [metabolon]#gwas_id=GCST90200613#eaf=0.319015#beta=0.297722#se=0.0159792#p=1.77211e-77
rs9924150	16:20492000_A_G	8	non_bmi_metabolite_variant	3-hydroxyoctanoate [metabolon]#gwas_id=GCST90199680#eaf=0.120397#beta=0.150185#se=0.0246015#p=1.02994e-09;;Indoleacetate [metabolon]#gwas_id=GCST90199683#eaf=0.121108#beta=0.140991#se=0.024673#p=1.10111e-08;;Indoleacetylglutamine [metabolon]#gwas_id=GCST90199817#eaf=0.092623#beta=-0.423246#se=0.0319632#p=5.04282e-40;;Indoleacetoylcarnitine [metabolon]#gwas_id=GCST90200203#eaf=0.112559#beta=-0.602247#se=0.0256568#p=7.66599e-122;;Cis 3,4-methyleneheptanoate [metabolon]#gwas_id=GCST90200248#eaf=0.12069#beta=0.138604#se=0.0249747#p=2.86047e-08;;X-11478 [metabolon]#gwas_id=GCST90200463#eaf=0.120801#beta=0.333164#se=0.024749#p=2.62858e-41;;X-17328 [metabolon]#gwas_id=GCST90200536#eaf=0.113671#beta=-0.174778#se=0.0300539#p=6.04571e-09;;X-18921 [metabolon]#gwas_id=GCST90200570#eaf=0.120724#beta=0.186583#se=0.0250065#p=8.56319e-14
rs12465867	2:73612102_C_T	1	non_bmi_metabolite_variant	2-hydroxyoctanoate [metabolon]#gwas_id=GCST90199681#eaf=0.704116#beta=0.177217#se=0.0168902#p=9.37208e-26
rs13384756	2:73871665_C_T	1	non_bmi_metabolite_variant	2-hydroxyoctanoate [metabolon]#gwas_id=GCST90199681#eaf=0.77461#beta=0.222042#se=0.0183336#p=9.21015e-34
rs1466245	3:15962611_C_T	6	non_bmi_metabolite_variant	2-hydroxyoctanoate [metabolon]#gwas_id=GCST90199681#eaf=0.947585#beta=-0.217718#se=0.0347887#p=3.89225e-10;;2-hydroxydecanoate [metabolon]#gwas_id=GCST90199934#eaf=0.947311#beta=-0.262672#se=0.0342066#p=1.60325e-14;;2-aminooctanoate [metabolon]#gwas_id=GCST90199937#eaf=0.946856#beta=-0.189114#se=0.034414#p=3.90113e-08;;N-acetyl-2-aminooctanoate [metabolon]#gwas_id=GCST90200183#eaf=0.947343#beta=-0.207323#se=0.0334447#p=5.68341e-10;;2-ketocaprylate [metabolon]#gwas_id=GCST90200224#eaf=0.947137#beta=-0.273793#se=0.0346614#p=2.80977e-15;;X-18913 [metabolon]#gwas_id=GCST90200569#eaf=0.947397#beta=-0.28021#se=0.0343029#p=3.11756e-16
rs74637339	3:15628040_A_T	4	non_bmi_metabolite_variant	2-hydroxyoctanoate [metabolon]#gwas_id=GCST90199681#eaf=0.0521596#beta=0.218791#se=0.0348214#p=3.31624e-10;;2-hydroxydecanoate [metabolon]#gwas_id=GCST90199934#eaf=0.0523122#beta=0.255195#se=0.0343214#p=1.04221e-13;;2-ketocaprylate [metabolon]#gwas_id=GCST90200224#eaf=0.0525451#beta=0.277383#se=0.0347503#p=1.4378e-15;;X-18913 [metabolon]#gwas_id=GCST90200569#eaf=0.0522804#beta=0.283633#se=0.0343911#p=1.62039e-16
rs10402931	19:33072069_A_G	2	non_bmi_metabolite_variant	Homocitrulline [metabolon]#gwas_id=GCST90199682#eaf=0.685131#beta=0.111395#se=0.0168926#p=4.27213e-11;;X-24736 [metabolon]#gwas_id=GCST90200647#eaf=0.699365#beta=0.145928#se=0.0220913#p=3.9573e-11
rs4390625	17:37620347_A_G	2	non_bmi_metabolite_variant	Homocitrulline [metabolon]#gwas_id=GCST90199682#eaf=0.259338#beta=0.0943027#se=0.0172638#p=4.69609e-08;;Methionine sulfone [metabolon]#gwas_id=GCST90199961#eaf=0.258744#beta=0.148225#se=0.0164498#p=2.04652e-19
rs8101881	19:33364628_C_T	3	non_bmi_metabolite_variant	Homocitrulline [metabolon]#gwas_id=GCST90199682#eaf=0.393192#beta=-0.254197#se=0.0152966#p=5.17004e-62;;X-24736 [metabolon]#gwas_id=GCST90200647#eaf=0.356081#beta=-0.33431#se=0.0203003#p=6.20733e-61;;Creatinine [nightingale]#gwas_id=GCST90301952#eaf=0.3855#beta=-0.031027952#se=0.0040537007#p=1.945e-14
rs11575549	7:50530177_C_T	1	non_bmi_metabolite_variant	Indoleacetate [metabolon]#gwas_id=GCST90199683#eaf=0.9820754#beta=0.37948#se=0.056925#p=2.62308e-11
rs11645661	16:20548280_A_G	1	non_bmi_metabolite_variant	Indolepropionate [metabolon]#gwas_id=GCST90199686#eaf=0.0427356#beta=-0.322367#se=0.0381844#p=3.10947e-17
rs11681248	2:136820076_C_T	1	non_bmi_metabolite_variant	Indolepropionate [metabolon]#gwas_id=GCST90199686#eaf=0.370978#beta=0.0861776#se=0.01577#p=4.63824e-08
rs12927179	16:21100546_C_G	1	non_bmi_metabolite_variant	Indolepropionate [metabolon]#gwas_id=GCST90199686#eaf=0.9890001#beta=-0.519424#se=0.0744625#p=3.04471e-12
rs34655000	16:20476893_A_G	2	non_bmi_metabolite_variant	Indolepropionate [metabolon]#gwas_id=GCST90199686#eaf=0.0225638#beta=0.559951#se=0.0521889#p=7.41496e-27;;Indolebutyrate [metabolon]#gwas_id=GCST90199759#eaf=0.0297347#beta=0.556634#se=0.061159#p=8.91557e-20
rs71374830	16:20731092_C_T	1	non_bmi_metabolite_variant	Indolepropionate [metabolon]#gwas_id=GCST90199686#eaf=0.99165843#beta=-0.486341#se=0.0852046#p=1.14369e-08
rs10673134	17:37555469_T_TGA	1	non_bmi_metabolite_variant	1-methylhistidine [metabolon]#gwas_id=GCST90199691#eaf=0.738078#beta=-0.160128#se=0.0168914#p=2.54572e-21
rs11133665	5:1188285_A_G	2	non_bmi_metabolite_variant	1-methylhistidine [metabolon]#gwas_id=GCST90199691#eaf=0.291059#beta=0.156172#se=0.0164769#p=2.58604e-21;;Methionine sulfone [metabolon]#gwas_id=GCST90199961#eaf=0.291005#beta=0.184693#se=0.0159261#p=4.27555e-31
rs150688237	16:49162640_G_T	1	non_bmi_metabolite_variant	1-methylhistidine [metabolon]#gwas_id=GCST90199691#eaf=0.99347879#beta=0.503795#se=0.0922037#p=4.6569e-08
rs191967373	17:68537599_A_G	1	non_bmi_metabolite_variant	1-methylhistidine [metabolon]#gwas_id=GCST90199691#eaf=0.00225308#beta=0.881383#se=0.157582#p=2.22945e-08
rs2271308	17:37817482_C_T	1	non_bmi_metabolite_variant	1-methylhistidine [metabolon]#gwas_id=GCST90199691#eaf=0.72094#beta=-0.129281#se=0.0165889#p=6.53264e-15
rs35042303	20:50687053_C_T	1	non_bmi_metabolite_variant	1-methylhistidine [metabolon]#gwas_id=GCST90199691#eaf=0.9335463#beta=-0.169952#se=0.0300921#p=1.62586e-08
rs72868316	10:135204669_A_G	1	non_bmi_metabolite_variant	1,3-dimethylurate [metabolon]#gwas_id=GCST90199694#eaf=0.0292732#beta=0.342008#se=0.0487503#p=2.29104e-12
rs1446585	2:136407479_A_G	1	non_bmi_metabolite_variant	Galactonate [metabolon]#gwas_id=GCST90199695#eaf=0.677477#beta=0.121817#se=0.0166585#p=2.61978e-13
rs6738563	2:135689188_G_T	1	non_bmi_metabolite_variant	Galactonate [metabolon]#gwas_id=GCST90199695#eaf=0.489107#beta=0.0918744#se=0.0158928#p=7.43114e-09
rs13279483	8:129212498_A_G	1	non_bmi_metabolite_variant	Trigonelline (n'-methylnicotinate) [metabolon]#gwas_id=GCST90199696#eaf=0.99296458#beta=0.499049#se=0.0909199#p=4.04483e-08
rs1126743	1:47395973_A_G	2	non_bmi_metabolite_variant	Dodecanedioate (C12-DC) [metabolon]#gwas_id=GCST90199697#eaf=0.791893#beta=0.136271#se=0.0185101#p=1.81245e-13;;Sebacate (C10-DC) [metabolon]#gwas_id=GCST90199718#eaf=0.794552#beta=0.153817#se=0.0190909#p=7.81372e-16
rs10945639	6:160273528_C_T	2	non_bmi_metabolite_variant	Isobutyrylcarnitine (c4) [metabolon]#gwas_id=GCST90199698#eaf=0.9172706#beta=0.241844#se=0.0278274#p=3.59735e-18;;3-methylglutarylcarnitine (2) [metabolon]#gwas_id=GCST90199971#eaf=0.917026#beta=-0.155608#se=0.0263733#p=3.63028e-09
rs1171616	10:61468589_G_T	2	non_bmi_metabolite_variant	Isobutyrylcarnitine (c4) [metabolon]#gwas_id=GCST90199698#eaf=0.230201#beta=-0.143846#se=0.0186464#p=1.21539e-14;;Isovalerylcarnitine (C5) [metabolon]#gwas_id=GCST90199747#eaf=0.230154#beta=-0.100664#se=0.0180052#p=2.26014e-08
rs28504259	4:89235870_C_G	1	non_bmi_metabolite_variant	Isobutyrylcarnitine (c4) [metabolon]#gwas_id=GCST90199698#eaf=0.647952#beta=-0.106097#se=0.0163475#p=8.57719e-11
rs4350602	17:73355769_C_T	1	non_bmi_metabolite_variant	Isobutyrylcarnitine (c4) [metabolon]#gwas_id=GCST90199698#eaf=0.2695#beta=-0.101579#se=0.0173281#p=4.57168e-09
rs7111570	11:134141098_C_T	2	non_bmi_metabolite_variant	Isobutyrylcarnitine (c4) [metabolon]#gwas_id=GCST90199698#eaf=0.9723919#beta=-0.775156#se=0.0463532#p=8.94066e-63;;Isobutyrylglycine [metabolon]#gwas_id=GCST90199798#eaf=0.97139#beta=-0.380813#se=0.0484631#p=3.90953e-15
rs73022782	6:160173702_A_C	1	non_bmi_metabolite_variant	Isobutyrylcarnitine (c4) [metabolon]#gwas_id=GCST90199698#eaf=0.0246914#beta=-0.331065#se=0.0500021#p=3.56728e-11
rs755883	6:160524336_C_G	1	non_bmi_metabolite_variant	Isobutyrylcarnitine (c4) [metabolon]#gwas_id=GCST90199698#eaf=0.730859#beta=-0.121813#se=0.0174767#p=3.16871e-12
rs547908332	8:112639504_A_G	1	non_bmi_metabolite_variant	3-methylxanthine [metabolon]#gwas_id=GCST90199699#eaf=0.99367638#beta=-0.527779#se=0.0964673#p=4.47335e-08
rs10788817	1:151882856_C_G	2	non_bmi_metabolite_variant	3-hydroxylaurate [metabolon]#gwas_id=GCST90199700#eaf=0.398067#beta=-0.107101#se=0.0152709#p=2.3263e-12;;Tetradecadienoate (14:2) [metabolon]#gwas_id=GCST90200187#eaf=0.398674#beta=-0.124544#se=0.014937#p=7.55733e-17
rs116982255	10:91544184_C_T	1	non_bmi_metabolite_variant	Pyridoxate [metabolon]#gwas_id=GCST90199701#eaf=0.99863845#beta=-1.13742#se=0.207248#p=4.06026e-08
rs565277856	5:43802630_G_T	1	non_bmi_metabolite_variant	Pyridoxate [metabolon]#gwas_id=GCST90199701#eaf=0.99870049#beta=-1.25545#se=0.212048#p=3.2082e-09
rs7542137	1:151868892_C_T	1	non_bmi_metabolite_variant	3-hydroxysebacate [metabolon]#gwas_id=GCST90199704#eaf=0.396748#beta=-0.103358#se=0.0161578#p=1.58688e-10
rs118157206	21:21689632_G_T	1	non_bmi_metabolite_variant	Propionylglycine [metabolon]#gwas_id=GCST90199705#eaf=0.99320242#beta=-0.547765#se=0.0999254#p=4.21163e-08
rs13008056	2:211830751_A_G	1	non_bmi_metabolite_variant	Propionylglycine [metabolon]#gwas_id=GCST90199705#eaf=0.66314#beta=-0.158166#se=0.0173249#p=6.88646e-20
rs2297442	9:6540540_C_T	3	non_bmi_metabolite_variant	Propionylglycine [metabolon]#gwas_id=GCST90199705#eaf=0.288836#beta=-0.098395#se=0.0178947#p=3.82931e-08;;Gamma-glutamylglycine [metabolon]#gwas_id=GCST90199741#eaf=0.290909#beta=-0.101178#se=0.0163767#p=6.48498e-10;;Glycine [metabolon]#gwas_id=GCST90200707#eaf=0.291126#beta=-0.120226#se=0.016222#p=1.25071e-13
rs60774377	11:67382226_C_T	1	non_bmi_metabolite_variant	Propionylglycine [metabolon]#gwas_id=GCST90199705#eaf=0.422212#beta=0.116302#se=0.0163996#p=1.32409e-12
rs1169307	12:121438382_C_T	1	non_bmi_metabolite_variant	Butyrylglycine [metabolon]#gwas_id=GCST90199706#eaf=0.608086#beta=-0.117229#se=0.0184145#p=1.93864e-10
rs2014355	12:121175524_C_T	1	non_bmi_metabolite_variant	Butyrylglycine [metabolon]#gwas_id=GCST90199706#eaf=0.294337#beta=0.557922#se=0.0183717#p=1.43345e-202
rs2708081	12:121463288_C_T	1	non_bmi_metabolite_variant	Butyrylglycine [metabolon]#gwas_id=GCST90199706#eaf=0.479243#beta=-0.277459#se=0.0178439#p=1.60962e-54
rs34179846	12:120917722_C_T	2	non_bmi_metabolite_variant	Butyrylglycine [metabolon]#gwas_id=GCST90199706#eaf=0.112575#beta=0.275407#se=0.0281779#p=1.45746e-22;;Methylsuccinate [metabolon]#gwas_id=GCST90200352#eaf=0.105706#beta=0.187491#se=0.0248044#p=4.06946e-14
rs34361141	2:211827032_A_G	2	non_bmi_metabolite_variant	Butyrylglycine [metabolon]#gwas_id=GCST90199706#eaf=0.66409#beta=-0.146378#se=0.0190243#p=1.42281e-14;;3-hydroxybutyroylglycine [metabolon]#gwas_id=GCST90200174#eaf=0.668985#beta=-0.126871#se=0.0153808#p=1.60239e-16
rs62316592	4:138011672_A_C	1	non_bmi_metabolite_variant	Pro-hydroxy-pro [metabolon]#gwas_id=GCST90199707#eaf=0.9689975#beta=-0.24215#se=0.0441591#p=4.16783e-08
rs149413352	13:101130311_A_C	1	non_bmi_metabolite_variant	Propionylcarnitine (c3) [metabolon]#gwas_id=GCST90199708#eaf=0.0106305#beta=0.690166#se=0.0725034#p=1.74723e-21
rs183900347	13:100876097_A_G	1	non_bmi_metabolite_variant	Propionylcarnitine (c3) [metabolon]#gwas_id=GCST90199708#eaf=0.99059238#beta=-0.719681#se=0.0769576#p=8.62942e-21
rs272863	5:131683652_A_G	1	non_bmi_metabolite_variant	Propionylcarnitine (c3) [metabolon]#gwas_id=GCST90199708#eaf=0.626528#beta=-0.143665#se=0.0152431#p=4.30381e-21
rs201178950	1:4002538_T_TG	1	non_bmi_metabolite_variant	3-carboxy-4-methyl-5-propyl-2-furanpropanoate (cmpf) [metabolon]#gwas_id=GCST90199712#eaf=0.988693#beta=0.394045#se=0.0706047#p=2.39134e-08
rs2328895	6:25802083_C_T	3	non_bmi_metabolite_variant	3-carboxy-4-methyl-5-propyl-2-furanpropanoate (cmpf) [metabolon]#gwas_id=GCST90199712#eaf=0.444633#beta=0.101977#se=0.0150763#p=1.34154e-11;;N-acetylphenylalanine [metabolon]#gwas_id=GCST90200677#eaf=0.444471#beta=-0.147566#se=0.0148719#p=3.3238e-23;;Decadienedioic acid (C10:2-DC) [metabolon]#gwas_id=GCST90200700#eaf=0.444609#beta=0.163892#se=0.0150858#p=1.71082e-27
rs116631404	1:47664233_C_G	1	non_bmi_metabolite_variant	10-undecenoate (11:1n1) [metabolon]#gwas_id=GCST90199716#eaf=0.0432498#beta=0.259737#se=0.0374325#p=3.95396e-12
rs144007996	1:47970903_A_G	1	non_bmi_metabolite_variant	10-undecenoate (11:1n1) [metabolon]#gwas_id=GCST90199716#eaf=0.9579791#beta=-0.223075#se=0.0380423#p=4.5223e-09
rs73038087	12:334844_A_G	2	non_bmi_metabolite_variant	1-methyl-4-imidazoleacetate [metabolon]#gwas_id=GCST90199717#eaf=0.159283#beta=0.171215#se=0.0207783#p=1.72049e-16;;Deoxycarnitine [metabolon]#gwas_id=GCST90199813#eaf=0.158763#beta=0.126616#se=0.019632#p=1.12222e-10
rs77462870	12:603424_A_G	1	non_bmi_metabolite_variant	1-methyl-4-imidazoleacetate [metabolon]#gwas_id=GCST90199717#eaf=0.0487492#beta=0.245845#se=0.0349103#p=1.89231e-12
rs9738806	12:625433_A_T	1	non_bmi_metabolite_variant	1-methyl-4-imidazoleacetate [metabolon]#gwas_id=GCST90199717#eaf=0.9726112#beta=0.251583#se=0.0447946#p=1.95006e-08
rs2012674	1:151979770_C_G	1	non_bmi_metabolite_variant	Sebacate (C10-DC) [metabolon]#gwas_id=GCST90199718#eaf=0.69416#beta=0.107369#se=0.0167554#p=1.47404e-10
rs182884666	7:99804856_A_C	7	non_bmi_metabolite_variant	Tauro-beta-muricholate [metabolon]#gwas_id=GCST90199719#eaf=0.00634#beta=0.719187#se=0.130104#p=3.24298e-08;;Epiandrosterone sulfate [metabolon]#gwas_id=GCST90199752#eaf=0.00465515#beta=-1.09495#se=0.105804#p=4.23334e-25;;Androstenediol (3alpha, 17alpha) monosulfate (3) [metabolon]#gwas_id=GCST90199856#eaf=0.00470603#beta=-0.682808#se=0.0989009#p=5.05706e-12;;5alpha-androstan-3alpha,17beta-diol monosulfate (1) [metabolon]#gwas_id=GCST90199858#eaf=0.0034215#beta=-0.892963#se=0.131415#p=1.08344e-11;;16a-hydroxy DHEA 3-sulfate [metabolon]#gwas_id=GCST90199863#eaf=0.00480243#beta=0.846474#se=0.106554#p=1.95584e-15;;Glyco-beta-muricholate [metabolon]#gwas_id=GCST90200179#eaf=0.00514175#beta=0.765962#se=0.115647#p=3.51322e-11;;Androsterone sulfate [metabolon]#gwas_id=GCST90200674#eaf=0.00465059#beta=-1.22457#se=0.108208#p=1.08329e-29
rs1962268	7:100072772_A_T	4	non_bmi_metabolite_variant	Tauro-beta-muricholate [metabolon]#gwas_id=GCST90199719#eaf=0.0566609#beta=0.411774#se=0.0448507#p=4.27118e-20;;Epiandrosterone sulfate [metabolon]#gwas_id=GCST90199752#eaf=0.0492914#beta=-0.466407#se=0.033365#p=2.09666e-44;;Androstenediol (3alpha, 17alpha) monosulfate (3) [metabolon]#gwas_id=GCST90199856#eaf=0.0492438#beta=-0.280935#se=0.0314765#p=4.4484e-19;;Androsterone sulfate [metabolon]#gwas_id=GCST90200674#eaf=0.0488736#beta=-0.519405#se=0.0342509#p=6.0575e-52
rs568151130	7:98959936_A_T	8	non_bmi_metabolite_variant	Tauro-beta-muricholate [metabolon]#gwas_id=GCST90199719#eaf=0.0193465#beta=0.502736#se=0.0745115#p=1.50839e-11;;Epiandrosterone sulfate [metabolon]#gwas_id=GCST90199752#eaf=0.0153818#beta=-0.535672#se=0.0582271#p=3.58953e-20;;5alpha-androstan-3beta,17beta-diol disulfate [metabolon]#gwas_id=GCST90199835#eaf=0.0155181#beta=-0.358628#se=0.0526874#p=9.98526e-12;;Androstenediol (3alpha, 17alpha) monosulfate (3) [metabolon]#gwas_id=GCST90199856#eaf=0.0154091#beta=-0.369172#se=0.0546098#p=1.37827e-11;;5alpha-androstan-3alpha,17beta-diol monosulfate (1) [metabolon]#gwas_id=GCST90199858#eaf=0.0134317#beta=-0.448402#se=0.0663648#p=1.41243e-11;;16a-hydroxy DHEA 3-sulfate [metabolon]#gwas_id=GCST90199863#eaf=0.0158132#beta=0.361004#se=0.0587936#p=8.24257e-10;;Glyco-beta-muricholate [metabolon]#gwas_id=GCST90200179#eaf=0.0165462#beta=0.407788#se=0.0647004#p=2.92482e-10;;Androsterone sulfate [metabolon]#gwas_id=GCST90200674#eaf=0.0152443#beta=-0.619749#se=0.0597679#p=3.42176e-25
rs76888365	7:98824517_C_T	10	non_bmi_metabolite_variant	Tauro-beta-muricholate [metabolon]#gwas_id=GCST90199719#eaf=0.9452818#beta=-0.420869#se=0.0458276#p=4.16423e-20;;Epiandrosterone sulfate [metabolon]#gwas_id=GCST90199752#eaf=0.9542122#beta=0.530773#se=0.0344417#p=1.38541e-53;;5alpha-androstan-3beta,17beta-diol disulfate [metabolon]#gwas_id=GCST90199835#eaf=0.9540159#beta=0.248859#se=0.0315045#p=2.80778e-15;;5alpha-androstan-3beta,17beta-diol monosulfate (2) [metabolon]#gwas_id=GCST90199855#eaf=0.9623116#beta=0.260197#se=0.0410077#p=2.22316e-10;;Androstenediol (3alpha, 17alpha) monosulfate (3) [metabolon]#gwas_id=GCST90199856#eaf=0.9540494#beta=0.311359#se=0.0324925#p=9.47229e-22;;5alpha-androstan-3alpha,17beta-diol monosulfate (1) [metabolon]#gwas_id=GCST90199858#eaf=0.9608614#beta=0.379113#se=0.0397547#p=1.47988e-21;;Andro steroid monosulfate C19H28O6S (1) [metabolon]#gwas_id=GCST90199860#eaf=0.9521233#beta=-0.40715#se=0.0372233#p=7.58214e-28;;16a-hydroxy DHEA 3-sulfate [metabolon]#gwas_id=GCST90199863#eaf=0.9534238#beta=-0.503013#se=0.035004#p=7.96483e-47;;Glyco-beta-muricholate [metabolon]#gwas_id=GCST90200179#eaf=0.9519746#beta=-0.386701#se=0.0390495#p=4.04656e-23;;Androsterone sulfate [metabolon]#gwas_id=GCST90200674#eaf=0.9545624#beta=0.594326#se=0.0352742#p=1.07175e-63
rs77186730	7:100175932_C_T	5	non_bmi_metabolite_variant	Tauro-beta-muricholate [metabolon]#gwas_id=GCST90199719#eaf=0.99366409#beta=-0.715058#se=0.130108#p=3.88791e-08;;Androstenediol (3alpha, 17alpha) monosulfate (3) [metabolon]#gwas_id=GCST90199856#eaf=0.99517351#beta=0.628959#se=0.0976897#p=1.20787e-10;;16a-hydroxy DHEA 3-sulfate [metabolon]#gwas_id=GCST90199863#eaf=0.99507778#beta=-0.841569#se=0.105237#p=1.2762e-15;;Glyco-beta-muricholate [metabolon]#gwas_id=GCST90200179#eaf=0.99479094#beta=-0.726654#se=0.114912#p=2.55582e-10;;Androsterone sulfate [metabolon]#gwas_id=GCST90200674#eaf=0.99522877#beta=1.12557#se=0.106936#p=6.5835e-26
rs77705466	7:100388628_A_C	7	non_bmi_metabolite_variant	Tauro-beta-muricholate [metabolon]#gwas_id=GCST90199719#eaf=0.0170711#beta=0.467161#se=0.0790688#p=3.45693e-09;;Epiandrosterone sulfate [metabolon]#gwas_id=GCST90199752#eaf=0.0139586#beta=-0.564529#se=0.0614761#p=4.19631e-20;;5alpha-androstan-3beta,17beta-diol monosulfate (2) [metabolon]#gwas_id=GCST90199855#eaf=0.0117564#beta=-0.462373#se=0.0722646#p=1.57078e-10;;Androstenediol (3alpha, 17alpha) monosulfate (3) [metabolon]#gwas_id=GCST90199856#eaf=0.0138668#beta=-0.331356#se=0.0579325#p=1.0672e-08;;5alpha-androstan-3alpha,17beta-diol monosulfate (1) [metabolon]#gwas_id=GCST90199858#eaf=0.0120363#beta=-0.540292#se=0.0706109#p=1.9836e-14;;16a-hydroxy DHEA 3-sulfate [metabolon]#gwas_id=GCST90199863#eaf=0.0140965#beta=0.452806#se=0.0622588#p=3.51679e-13;;Androsterone sulfate [metabolon]#gwas_id=GCST90200674#eaf=0.0138838#beta=-0.647072#se=0.0630046#p=9.59636e-25
rs79510254	7:98520815_A_G	8	non_bmi_metabolite_variant	Tauro-beta-muricholate [metabolon]#gwas_id=GCST90199719#eaf=0.0176254#beta=0.663841#se=0.0783424#p=2.37956e-17;;Epiandrosterone sulfate [metabolon]#gwas_id=GCST90199752#eaf=0.0154614#beta=-0.565887#se=0.058675#p=5.19017e-22;;Androstenediol (3alpha, 17alpha) monosulfate (3) [metabolon]#gwas_id=GCST90199856#eaf=0.0154905#beta=-0.314583#se=0.0551001#p=1.13445e-08;;5alpha-androstan-3alpha,17beta-diol monosulfate (1) [metabolon]#gwas_id=GCST90199858#eaf=0.0134348#beta=-0.491043#se=0.0668211#p=2.00263e-13;;Andro steroid monosulfate C19H28O6S (1) [metabolon]#gwas_id=GCST90199860#eaf=0.015763#beta=0.447179#se=0.0636228#p=2.08626e-12;;16a-hydroxy DHEA 3-sulfate [metabolon]#gwas_id=GCST90199863#eaf=0.0156517#beta=0.508942#se=0.0595758#p=1.31033e-17;;Glyco-beta-muricholate [metabolon]#gwas_id=GCST90200179#eaf=0.0160704#beta=0.409421#se=0.0663605#p=6.84402e-10;;Androsterone sulfate [metabolon]#gwas_id=GCST90200674#eaf=0.0153865#beta=-0.623719#se=0.0601461#p=3.39252e-25
rs144790122	16:9332300_C_T	1	non_bmi_metabolite_variant	Octanoylcarnitine (c8) [metabolon]#gwas_id=GCST90199720#eaf=0.99653116#beta=-0.702732#se=0.127596#p=3.64025e-08
rs17843929	4:159637113_C_T	1	non_bmi_metabolite_variant	Octanoylcarnitine (c8) [metabolon]#gwas_id=GCST90199720#eaf=0.735312#beta=0.190654#se=0.0168872#p=1.47281e-29
rs72691472	4:159359555_A_C	3	non_bmi_metabolite_variant	Octanoylcarnitine (c8) [metabolon]#gwas_id=GCST90199720#eaf=0.191836#beta=-0.129747#se=0.0190401#p=9.4649e-12;;Decanoylcarnitine (C10) [metabolon]#gwas_id=GCST90199722#eaf=0.191515#beta=-0.123207#se=0.0191148#p=1.15093e-10;;Nonanoylcarnitine (C9) [metabolon]#gwas_id=GCST90200031#eaf=0.190745#beta=-0.1207#se=0.019909#p=1.33945e-09
rs17843966	4:159629814_A_C	3	non_bmi_metabolite_variant	Decanoylcarnitine (C10) [metabolon]#gwas_id=GCST90199722#eaf=0.735552#beta=0.186164#se=0.0169504#p=4.62169e-28;;Laurylcarnitine [metabolon]#gwas_id=GCST90199750#eaf=0.735763#beta=0.092259#se=0.0169066#p=4.84273e-08;;Nonanoylcarnitine (C9) [metabolon]#gwas_id=GCST90200031#eaf=0.738335#beta=0.201561#se=0.0176917#p=4.53275e-30
rs148164215	3:149198729_C_T	1	non_bmi_metabolite_variant	Campesterol [metabolon]#gwas_id=GCST90199725#eaf=0.9298561#beta=-0.20557#se=0.0376801#p=4.87882e-08
rs532436	9:136149830_A_G	2	non_bmi_metabolite_variant	Campesterol [metabolon]#gwas_id=GCST90199725#eaf=0.20187#beta=0.171453#se=0.0239241#p=7.69292e-13;;Phospholipids in small VLDL [nightingale]#gwas_id=GCST90302112#eaf=0.1871#beta=0.035144027#se=0.0050069426#p=2.234e-12
rs79027317	2:44009416_A_T	1	non_bmi_metabolite_variant	Campesterol [metabolon]#gwas_id=GCST90199725#eaf=0.848525#beta=-0.162486#se=0.0270755#p=1.95828e-09
rs11242109	5:131677047_G_T	3	non_bmi_metabolite_variant	Myristoylcarnitine (C14) [metabolon]#gwas_id=GCST90199730#eaf=0.523346#beta=0.114789#se=0.0148237#p=9.66201e-15;;Cerotoylcarnitine (C26) [metabolon]#gwas_id=GCST90200136#eaf=0.522851#beta=0.133706#se=0.0150117#p=5.25146e-19;;Nervonoylcarnitine (C24:1) [metabolon]#gwas_id=GCST90200143#eaf=0.525874#beta=0.126411#se=0.0155821#p=4.95493e-16
rs111868803	2:73261697_C_T	3	non_bmi_metabolite_variant	N-acetylhistidine [metabolon]#gwas_id=GCST90199735#eaf=0.9466875#beta=-0.20144#se=0.0354916#p=1.38127e-08;;N-acetylglutamine [metabolon]#gwas_id=GCST90200676#eaf=0.9458333#beta=-0.372584#se=0.0332486#p=3.80986e-29;;N-acetylasparagine [metabolon]#gwas_id=GCST90200678#eaf=0.9452937#beta=-0.411145#se=0.0343037#p=4.23477e-33
rs12209125	6:25769789_A_C	2	non_bmi_metabolite_variant	N-acetylhistidine [metabolon]#gwas_id=GCST90199735#eaf=0.590273#beta=0.0970829#se=0.0162367#p=2.24227e-09;;N-acetylkynurenine (2) [metabolon]#gwas_id=GCST90200015#eaf=0.599984#beta=0.13445#se=0.0177628#p=3.75573e-14
rs2227665	7:100774596_A_G	1	non_bmi_metabolite_variant	N-acetylhistidine [metabolon]#gwas_id=GCST90199735#eaf=0.978546#beta=-0.352298#se=0.0547708#p=1.25752e-10
rs34081435	7:101079665_C_T	1	non_bmi_metabolite_variant	N-acetylhistidine [metabolon]#gwas_id=GCST90199735#eaf=0.9527526#beta=-0.208104#se=0.0375445#p=2.97551e-08
rs34985488	7:100817901_A_G	1	non_bmi_metabolite_variant	N-acetylhistidine [metabolon]#gwas_id=GCST90199735#eaf=0.9345204#beta=0.751607#se=0.0311967#p=2.99511e-128
rs55815836	2:74102327_A_G	1	non_bmi_metabolite_variant	N-acetylhistidine [metabolon]#gwas_id=GCST90199735#eaf=0.0538516#beta=0.32843#se=0.0350157#p=6.62871e-21
rs6546861	2:73849861_C_T	1	non_bmi_metabolite_variant	N-acetylhistidine [metabolon]#gwas_id=GCST90199735#eaf=0.763087#beta=-0.381183#se=0.018066#p=8.0502e-99
rs6946812	7:100695140_A_G	1	non_bmi_metabolite_variant	N-acetylhistidine [metabolon]#gwas_id=GCST90199735#eaf=0.014685#beta=0.384302#se=0.0665258#p=7.61655e-09
rs7604588	2:73571417_A_G	2	non_bmi_metabolite_variant	N-acetylhistidine [metabolon]#gwas_id=GCST90199735#eaf=0.290633#beta=0.260374#se=0.0173106#p=3.94072e-51;;X-11787 [metabolon]#gwas_id=GCST90200465#eaf=0.286389#beta=-0.345066#se=0.0161757#p=5.68472e-101
rs2518814	22:18960645_C_T	1	non_bmi_metabolite_variant	N-acetylproline [metabolon]#gwas_id=GCST90199737#eaf=0.9052264#beta=-0.175317#se=0.0282182#p=5.2013e-10
rs141109580	1:76232013_T_TAA	2	non_bmi_metabolite_variant	Gamma-glutamylglycine [metabolon]#gwas_id=GCST90199741#eaf=0.669208#beta=-0.099343#se=0.0159435#p=4.63602e-10;;5-dodecenoylcarnitine (C12:1) [metabolon]#gwas_id=GCST90200151#eaf=0.672394#beta=0.0933219#se=0.0161013#p=6.7943e-09
rs1992855	3:125909669_C_T	2	non_bmi_metabolite_variant	Gamma-glutamylglycine [metabolon]#gwas_id=GCST90199741#eaf=0.424855#beta=0.0862072#se=0.015371#p=2.04151e-08;;Glycine [metabolon]#gwas_id=GCST90200707#eaf=0.424784#beta=0.0849393#se=0.0152422#p=2.50902e-08
rs4455102	2:211808697_A_G	2	non_bmi_metabolite_variant	Gamma-glutamylglycine [metabolon]#gwas_id=GCST90199741#eaf=0.663901#beta=-0.183994#se=0.0157157#p=1.1643e-31;;Glycine [metabolon]#gwas_id=GCST90200707#eaf=0.664405#beta=-0.233427#se=0.0155185#p=3.90606e-51
rs388891	5:131700794_C_G	2	non_bmi_metabolite_variant	Stearoylcarnitine (C18) [metabolon]#gwas_id=GCST90199743#eaf=0.294889#beta=0.140981#se=0.0166357#p=2.35895e-17;;Ximenoylcarnitine (C26:1) [metabolon]#gwas_id=GCST90200149#eaf=0.294168#beta=0.163214#se=0.0165257#p=5.27013e-23
rs6832951	4:83556706_A_G	1	non_bmi_metabolite_variant	Stearoylcarnitine (C18) [metabolon]#gwas_id=GCST90199743#eaf=0.810844#beta=-0.108793#se=0.0195805#p=2.75714e-08
rs807666	22:19160549_C_T	1	non_bmi_metabolite_variant	Aconitate [cis or trans] [metabolon]#gwas_id=GCST90199745#eaf=0.375517#beta=0.0875948#se=0.0149367#p=4.50741e-09
rs10029860	4:77411101_A_C	3	non_bmi_metabolite_variant	Erythronate [metabolon]#gwas_id=GCST90199746#eaf=0.525138#beta=0.0771329#se=0.0139792#p=3.43499e-08;;5,6-dihydrouridine [metabolon]#gwas_id=GCST90199767#eaf=0.52504#beta=0.0827734#se=0.0145693#p=1.33641e-08;;Pseudouridine [metabolon]#gwas_id=GCST90200443#eaf=0.525763#beta=0.091721#se=0.0142683#p=1.29028e-10
rs1077697	14:91142779_C_T	1	non_bmi_metabolite_variant	Erythronate [metabolon]#gwas_id=GCST90199746#eaf=0.709627#beta=-0.0860267#se=0.0156007#p=3.50183e-08
rs62250859	3:53552663_A_G	1	non_bmi_metabolite_variant	Erythronate [metabolon]#gwas_id=GCST90199746#eaf=0.9380191#beta=-0.178913#se=0.02882#p=5.36826e-10
rs73840299	3:53277063_C_T	1	non_bmi_metabolite_variant	Erythronate [metabolon]#gwas_id=GCST90199746#eaf=0.876852#beta=0.207994#se=0.0211326#p=7.39613e-23
rs11743851	5:130613600_C_T	3	non_bmi_metabolite_variant	Isovalerylcarnitine (C5) [metabolon]#gwas_id=GCST90199747#eaf=0.382071#beta=-0.0926974#se=0.0152487#p=1.20901e-09;;Cerotoylcarnitine (C26) [metabolon]#gwas_id=GCST90200136#eaf=0.382435#beta=-0.0946285#se=0.0154563#p=9.2209e-10;;Lignoceroylcarnitine (C24) [metabolon]#gwas_id=GCST90200137#eaf=0.38246#beta=-0.090858#se=0.0158867#p=1.07065e-08
rs152815	5:131026218_A_G	2	non_bmi_metabolite_variant	Isovalerylcarnitine (C5) [metabolon]#gwas_id=GCST90199747#eaf=0.387405#beta=-0.0966762#se=0.0153727#p=3.19847e-10;;Homostachydrine [metabolon]#gwas_id=GCST90199787#eaf=0.388186#beta=-0.101677#se=0.0155512#p=6.22572e-11
rs2289329	15:40705159_C_T	1	non_bmi_metabolite_variant	Isovalerylcarnitine (C5) [metabolon]#gwas_id=GCST90199747#eaf=0.383907#beta=-0.170244#se=0.0151609#p=2.93331e-29
rs273900	5:131694606_A_G	1	non_bmi_metabolite_variant	Isovalerylcarnitine (C5) [metabolon]#gwas_id=GCST90199747#eaf=0.619835#beta=-0.179927#se=0.0151695#p=1.88579e-32
rs34708625	12:121180019_C_T	1	non_bmi_metabolite_variant	Isovalerylcarnitine (C5) [metabolon]#gwas_id=GCST90199747#eaf=0.264806#beta=0.103185#se=0.0168317#p=8.76453e-10
rs7721882	5:131418948_A_G	5	non_bmi_metabolite_variant	Isovalerylcarnitine (C5) [metabolon]#gwas_id=GCST90199747#eaf=0.563198#beta=0.127774#se=0.0150289#p=1.865e-17;;Oleoylcarnitine (C18:1) [metabolon]#gwas_id=GCST90199774#eaf=0.562751#beta=0.0901772#se=0.0153184#p=3.93599e-09;;Carnitine C18:2 [metabolon]#gwas_id=GCST90199916#eaf=0.562637#beta=0.0901199#se=0.0153374#p=4.20707e-09;;Ximenoylcarnitine (C26:1) [metabolon]#gwas_id=GCST90200149#eaf=0.562637#beta=0.110357#se=0.0153898#p=7.4572e-13;;Estimated degree of unsaturation [nightingale]#gwas_id=GCST90302121#eaf=0.6119#beta=-0.025473853#se=0.0042725461#p=2.488e-09
rs924135	16:16123459_A_T	5	non_bmi_metabolite_variant	Laurylcarnitine [metabolon]#gwas_id=GCST90199750#eaf=0.388454#beta=-0.095158#se=0.0154135#p=6.67135e-10;;Cysteinylglycine disulfide [metabolon]#gwas_id=GCST90199883#eaf=0.388862#beta=-0.165894#se=0.0156424#p=2.812e-26;;3-hydroxydecanoylcarnitine [metabolon]#gwas_id=GCST90200246#eaf=0.38846#beta=-0.0877207#se=0.0154866#p=1.47619e-08;;3-hydroxyoctanoylcarnitine (1) [metabolon]#gwas_id=GCST90200272#eaf=0.388767#beta=-0.098981#se=0.0155114#p=1.75742e-10;;Cys-gly, oxidized [metabolon]#gwas_id=GCST90200319#eaf=0.389357#beta=-0.204434#se=0.0156099#p=3.45177e-39
rs184794053	7:98219365_A_T	2	non_bmi_metabolite_variant	Epiandrosterone sulfate [metabolon]#gwas_id=GCST90199752#eaf=0.987583#beta=0.437761#se=0.0650016#p=1.64351e-11;;Androsterone sulfate [metabolon]#gwas_id=GCST90200674#eaf=0.9875967#beta=0.474211#se=0.0665399#p=1.02788e-12
rs187927128	7:98486888_A_G	2	non_bmi_metabolite_variant	Epiandrosterone sulfate [metabolon]#gwas_id=GCST90199752#eaf=0.99736616#beta=0.790217#se=0.141022#p=2.10057e-08;;Androsterone sulfate [metabolon]#gwas_id=GCST90200674#eaf=0.99736874#beta=0.899301#se=0.144343#p=4.65544e-10
rs1939768	11:62914709_G_T	1	non_bmi_metabolite_variant	Epiandrosterone sulfate [metabolon]#gwas_id=GCST90199752#eaf=0.940629#beta=-0.182458#se=0.0309108#p=3.57504e-09
rs199510068	7:100364182_A_G	2	non_bmi_metabolite_variant	Epiandrosterone sulfate [metabolon]#gwas_id=GCST90199752#eaf=0.99570394#beta=0.874238#se=0.110503#p=2.54406e-15;;Androsterone sulfate [metabolon]#gwas_id=GCST90200674#eaf=0.99589259#beta=0.853102#se=0.115698#p=1.66208e-13
rs28365087	7:99258360_C_T	7	non_bmi_metabolite_variant	Epiandrosterone sulfate [metabolon]#gwas_id=GCST90199752#eaf=0.99405346#beta=0.879549#se=0.0938853#p=7.36868e-21;;Androstenediol (3alpha, 17alpha) monosulfate (3) [metabolon]#gwas_id=GCST90199856#eaf=0.99400538#beta=0.555527#se=0.0878213#p=2.52165e-10;;5alpha-androstan-3alpha,17beta-diol monosulfate (1) [metabolon]#gwas_id=GCST90199858#eaf=0.99532403#beta=0.821049#se=0.112556#p=2.99579e-13;;Andro steroid monosulfate C19H28O6S (1) [metabolon]#gwas_id=GCST90199860#eaf=0.99344506#beta=-0.630885#se=0.0979571#p=1.19146e-10;;16a-hydroxy DHEA 3-sulfate [metabolon]#gwas_id=GCST90199863#eaf=0.99385495#beta=-0.759887#se=0.094355#p=8.04621e-16;;Glyco-beta-muricholate [metabolon]#gwas_id=GCST90200179#eaf=0.99367265#beta=-0.679096#se=0.104423#p=7.85757e-11;;Androsterone sulfate [metabolon]#gwas_id=GCST90200674#eaf=0.99405928#beta=1.05876#se=0.0959426#p=2.58115e-28
rs534344532	11:99201280_A_G	2	non_bmi_metabolite_variant	Epiandrosterone sulfate [metabolon]#gwas_id=GCST90199752#eaf=0.00134787#beta=-1.13289#se=0.196881#p=8.70667e-09;;Androsterone sulfate [metabolon]#gwas_id=GCST90200674#eaf=0.00134655#beta=-1.14651#se=0.201618#p=1.29631e-08
rs537918359	7:99929774_C_T	2	non_bmi_metabolite_variant	Epiandrosterone sulfate [metabolon]#gwas_id=GCST90199752#eaf=0.00189811#beta=-1.06577#se=0.165866#p=1.31455e-10;;Androsterone sulfate [metabolon]#gwas_id=GCST90200674#eaf=0.00183509#beta=-1.23333#se=0.172543#p=8.80861e-13
rs74647966	7:100182749_C_T	2	non_bmi_metabolite_variant	Epiandrosterone sulfate [metabolon]#gwas_id=GCST90199752#eaf=0.99516346#beta=1.02298#se=0.103858#p=6.86826e-23;;5alpha-androstan-3alpha,17beta-diol monosulfate (1) [metabolon]#gwas_id=GCST90199858#eaf=0.99631676#beta=0.779827#se=0.126737#p=7.59852e-10
rs79055448	7:100453273_A_C	2	non_bmi_metabolite_variant	Epiandrosterone sulfate [metabolon]#gwas_id=GCST90199752#eaf=0.00448513#beta=-0.632674#se=0.108417#p=5.36155e-09;;Androsterone sulfate [metabolon]#gwas_id=GCST90200674#eaf=0.00448073#beta=-0.702381#se=0.11098#p=2.46924e-10
rs969114	4:69338311_A_G	1	non_bmi_metabolite_variant	Epiandrosterone sulfate [metabolon]#gwas_id=GCST90199752#eaf=0.591238#beta=-0.0958139#se=0.0149277#p=1.37599e-10
rs10457236	6:111550195_A_G	1	non_bmi_metabolite_variant	Gamma-glutamyltryptophan [metabolon]#gwas_id=GCST90199753#eaf=0.150096#beta=0.122954#se=0.0220161#p=2.3406e-08
rs6004193	22:24994296_C_T	1	non_bmi_metabolite_variant	Gamma-glutamyltryptophan [metabolon]#gwas_id=GCST90199753#eaf=0.366134#beta=-0.118486#se=0.0164246#p=5.43479e-13
rs115474489	1:198051712_G_T	1	non_bmi_metabolite_variant	7-methylxanthine [metabolon]#gwas_id=GCST90199754#eaf=0.99099662#beta=0.459126#se=0.0829602#p=3.12479e-08
rs12148513	15:75222225_C_T	1	non_bmi_metabolite_variant	7-methylxanthine [metabolon]#gwas_id=GCST90199754#eaf=0.639667#beta=-0.102616#se=0.0165371#p=5.4616e-10
rs35107470	15:74817689_A_G	1	non_bmi_metabolite_variant	7-methylxanthine [metabolon]#gwas_id=GCST90199754#eaf=0.685641#beta=-0.101143#se=0.0171172#p=3.44531e-09
rs6569661	6:130506764_A_G	1	non_bmi_metabolite_variant	7-methylxanthine [metabolon]#gwas_id=GCST90199754#eaf=0.272964#beta=0.0991221#se=0.0179795#p=3.52642e-08
rs7487383	12:71725389_A_G	1	non_bmi_metabolite_variant	3,7-dimethylurate [metabolon]#gwas_id=GCST90199755#eaf=0.686517#beta=-0.105669#se=0.0190313#p=2.81773e-08
rs150793740	16:78216226_C_G	1	non_bmi_metabolite_variant	1,3,7-trimethylurate [metabolon]#gwas_id=GCST90199757#eaf=0.0088406#beta=-0.479743#se=0.0872357#p=3.81126e-08
rs2608631	6:52626269_A_G	1	non_bmi_metabolite_variant	1,3,7-trimethylurate [metabolon]#gwas_id=GCST90199757#eaf=0.648582#beta=0.131589#se=0.0171556#p=1.71551e-14
rs7900208	10:135366790_C_T	1	non_bmi_metabolite_variant	1,3,7-trimethylurate [metabolon]#gwas_id=GCST90199757#eaf=0.0264365#beta=0.283944#se=0.0505405#p=1.93018e-08
rs114324563	6:44202951_C_G	1	non_bmi_metabolite_variant	N4-acetylcytidine [metabolon]#gwas_id=GCST90199758#eaf=0.953758#beta=0.217857#se=0.0377257#p=7.7053e-09
rs117958023	15:85438569_C_T	2	non_bmi_metabolite_variant	N4-acetylcytidine [metabolon]#gwas_id=GCST90199758#eaf=0.0116781#beta=-0.507065#se=0.0731082#p=4.03893e-12;;5,6-dihydrouridine [metabolon]#gwas_id=GCST90199767#eaf=0.0122726#beta=-0.431655#se=0.0664494#p=8.24901e-11
rs137896526	15:84827051_A_G	1	non_bmi_metabolite_variant	N4-acetylcytidine [metabolon]#gwas_id=GCST90199758#eaf=0.010262#beta=-0.478065#se=0.0778752#p=8.31192e-10
rs147294178	15:85150902_A_G	2	non_bmi_metabolite_variant	N4-acetylcytidine [metabolon]#gwas_id=GCST90199758#eaf=0.0111981#beta=-0.469059#se=0.0746221#p=3.26177e-10;;5,6-dihydrouridine [metabolon]#gwas_id=GCST90199767#eaf=0.011652#beta=-0.399503#se=0.0681558#p=4.58403e-09
rs181671	10:119387906_C_T	1	non_bmi_metabolite_variant	N4-acetylcytidine [metabolon]#gwas_id=GCST90199758#eaf=0.461888#beta=0.141246#se=0.0158727#p=5.65119e-19
rs370299204	15:85806844_A_G	1	non_bmi_metabolite_variant	N4-acetylcytidine [metabolon]#gwas_id=GCST90199758#eaf=0.111919#beta=-0.144104#se=0.0249506#p=7.6693e-09
rs72754973	15:85501006_G_T	1	non_bmi_metabolite_variant	N4-acetylcytidine [metabolon]#gwas_id=GCST90199758#eaf=0.0629385#beta=-0.412189#se=0.0321294#p=1.12758e-37
rs758427	17:19620477_A_G	1	non_bmi_metabolite_variant	N4-acetylcytidine [metabolon]#gwas_id=GCST90199758#eaf=0.733635#beta=0.117044#se=0.017749#p=4.26957e-11
rs9467618	6:25824809_C_T	2	non_bmi_metabolite_variant	N4-acetylcytidine [metabolon]#gwas_id=GCST90199758#eaf=0.752561#beta=-0.100961#se=0.0183359#p=3.66651e-08;;4-allylphenol sulfate [metabolon]#gwas_id=GCST90199847#eaf=0.753462#beta=-0.12943#se=0.0179115#p=4.9713e-13
rs189297030	16:20477526_C_G	1	non_bmi_metabolite_variant	Indolebutyrate [metabolon]#gwas_id=GCST90199759#eaf=0.9864038#beta=0.616448#se=0.0880593#p=2.5527e-12
rs200529519	1:76203479_A_AT	2	non_bmi_metabolite_variant	Indolebutyrate [metabolon]#gwas_id=GCST90199759#eaf=0.715311#beta=0.131997#se=0.0230227#p=9.84727e-09;;2-butenoylglycine [metabolon]#gwas_id=GCST90200152#eaf=0.681921#beta=-0.131281#se=0.0180703#p=3.73064e-13
rs74773668	16:20945269_C_T	1	non_bmi_metabolite_variant	Indolebutyrate [metabolon]#gwas_id=GCST90199759#eaf=0.0050928#beta=-0.814771#se=0.146474#p=2.65823e-08
rs1495741	8:18272881_A_G	3	non_bmi_metabolite_variant	5-acetylamino-6-amino-3-methyluracil [metabolon]#gwas_id=GCST90199760#eaf=0.773699#beta=-0.383631#se=0.01834#p=3.69596e-97;;Linoleic acid (18:2) [nightingale]#gwas_id=GCST90301988#eaf=0.7535#beta=-0.029457149#se=0.0047914379#p=7.853e-10;;Free cholesterol to total lipids ratio in large LDL [nightingale]#gwas_id=GCST90302012#eaf=0.7554#beta=0.029620222#se=0.0046341869#p=1.641e-10
rs71502542	8:17993764_C_T	2	non_bmi_metabolite_variant	5-acetylamino-6-amino-3-methyluracil [metabolon]#gwas_id=GCST90199760#eaf=0.095489#beta=0.176837#se=0.0269251#p=5.10862e-11;;5-acetylamino-6-formylamino-3-methyluracil [metabolon]#gwas_id=GCST90200680#eaf=0.096534#beta=0.351389#se=0.0273501#p=8.85197e-38
rs73075157	7:17566844_A_G	1	non_bmi_metabolite_variant	5-acetylamino-6-amino-3-methyluracil [metabolon]#gwas_id=GCST90199760#eaf=0.130484#beta=-0.129695#se=0.0235791#p=3.78896e-08
rs149123117	6:26670618_A_G	1	non_bmi_metabolite_variant	N6-carbamoylthreonyladenosine [metabolon]#gwas_id=GCST90199762#eaf=0.898148#beta=-0.132662#se=0.0232645#p=1.18174e-08
rs3117425	6:29260431_C_T	1	non_bmi_metabolite_variant	N6-carbamoylthreonyladenosine [metabolon]#gwas_id=GCST90199762#eaf=0.898812#beta=-0.12857#se=0.0233768#p=3.79982e-08
rs34816374	6:26949672_A_G	1	non_bmi_metabolite_variant	N6-carbamoylthreonyladenosine [metabolon]#gwas_id=GCST90199762#eaf=0.9089572#beta=-0.143082#se=0.0245113#p=5.30254e-09
rs35789010	6:25514179_A_G	6	non_bmi_metabolite_variant	N6-carbamoylthreonyladenosine [metabolon]#gwas_id=GCST90199762#eaf=0.0658138#beta=0.15707#se=0.0286952#p=4.40637e-08;;Andro steroid monosulfate C19H28O6S (1) [metabolon]#gwas_id=GCST90199860#eaf=0.0664858#beta=0.247868#se=0.0316302#p=4.63553e-15;;X-07765 [metabolon]#gwas_id=GCST90200453#eaf=0.0665842#beta=0.196347#se=0.0310558#p=2.57504e-10;;X-17690 [metabolon]#gwas_id=GCST90200555#eaf=0.0695317#beta=0.196918#se=0.0329152#p=2.19638e-09;;X-21285 [metabolon]#gwas_id=GCST90200576#eaf=0.0704397#beta=0.222515#se=0.0339373#p=5.50334e-11;;X-24947 [metabolon]#gwas_id=GCST90200651#eaf=0.0660591#beta=0.174047#se=0.0311512#p=2.30826e-08
rs651578	6:25873883_C_T	1	non_bmi_metabolite_variant	N6-carbamoylthreonyladenosine [metabolon]#gwas_id=GCST90199762#eaf=0.23977#beta=0.108058#se=0.0166901#p=9.51973e-11
rs72841536	6:26378288_A_T	1	non_bmi_metabolite_variant	N6-carbamoylthreonyladenosine [metabolon]#gwas_id=GCST90199762#eaf=0.112711#beta=0.133816#se=0.0223004#p=1.96579e-09
rs72845070	6:27668300_A_C	1	non_bmi_metabolite_variant	N6-carbamoylthreonyladenosine [metabolon]#gwas_id=GCST90199762#eaf=0.9047881#beta=-0.136047#se=0.0239323#p=1.31075e-08
rs113362184	15:75349999_C_T	1	non_bmi_metabolite_variant	1-methylxanthine [metabolon]#gwas_id=GCST90199763#eaf=0.457835#beta=0.101156#se=0.0158079#p=1.56274e-10
rs34004794	15:74525585_G_T	1	non_bmi_metabolite_variant	1-methylxanthine [metabolon]#gwas_id=GCST90199763#eaf=0.790591#beta=-0.129868#se=0.0196065#p=3.50272e-11
rs35570672	8:18272635_C_T	1	non_bmi_metabolite_variant	1-methylxanthine [metabolon]#gwas_id=GCST90199763#eaf=0.777038#beta=0.36773#se=0.0185198#p=9.76899e-88
rs553199953	5:93920362_A_G	1	non_bmi_metabolite_variant	1-methylxanthine [metabolon]#gwas_id=GCST90199763#eaf=0.99804958#beta=0.97554#se=0.178675#p=4.76545e-08
rs6704782	2:73766454_A_T	1	non_bmi_metabolite_variant	N2,n2-dimethylguanosine [metabolon]#gwas_id=GCST90199764#eaf=0.769423#beta=0.0931593#se=0.0167526#p=2.68386e-08
rs144098166	4:5521018_A_G	1	non_bmi_metabolite_variant	3-(3-amino-3-carboxypropyl)uridine [metabolon]#gwas_id=GCST90199766#eaf=0.9895956#beta=-0.401517#se=0.0725569#p=3.13334e-08
rs55990066	15:85498661_C_T	1	non_bmi_metabolite_variant	5,6-dihydrouridine [metabolon]#gwas_id=GCST90199767#eaf=0.062868#beta=-0.282315#se=0.0300068#p=5.03991e-21
rs4284207	1:47384029_C_T	2	non_bmi_metabolite_variant	3-hydroxydodecanedioate [metabolon]#gwas_id=GCST90199769#eaf=0.795839#beta=0.124406#se=0.0202631#p=8.27723e-10;;X-18888 [metabolon]#gwas_id=GCST90200558#eaf=0.797824#beta=0.114136#se=0.0203386#p=2.00224e-08
rs11215670	11:115604234_C_T	1	non_bmi_metabolite_variant	1-arachidonylglycerol (20:4) [metabolon]#gwas_id=GCST90199770#eaf=0.9627423#beta=-0.221077#se=0.0402002#p=3.81076e-08
rs188829065	2:201513173_A_G	3	non_bmi_metabolite_variant	7-methylguanine [metabolon]#gwas_id=GCST90199771#eaf=0.00243013#beta=1.15289#se=0.151639#p=2.89665e-14;;Hydantoin-5-propionate [metabolon]#gwas_id=GCST90199902#eaf=0.0025138#beta=-1.24362#se=0.153001#p=4.35963e-16;;X-12026 [metabolon]#gwas_id=GCST90200491#eaf=0.00238649#beta=-1.17406#se=0.149907#p=4.80275e-15
rs55754655	2:201526330_A_G	1	non_bmi_metabolite_variant	7-methylguanine [metabolon]#gwas_id=GCST90199771#eaf=0.863548#beta=0.157024#se=0.021644#p=4.02126e-13
rs139097404	15:43933941_C_T	1	non_bmi_metabolite_variant	1-stearoyl-GPE (18:0) [metabolon]#gwas_id=GCST90199772#eaf=0.0265712#beta=0.289241#se=0.0469129#p=7.02638e-10
rs35853021	15:58680643_G_T	4	non_bmi_metabolite_variant	1-stearoyl-GPE (18:0) [metabolon]#gwas_id=GCST90199772#eaf=0.650303#beta=-0.209211#se=0.0156847#p=1.38224e-40;;1-oleoyl-GPE (18:1) [metabolon]#gwas_id=GCST90199794#eaf=0.650429#beta=-0.0954371#se=0.0161066#p=3.11648e-09;;Free cholesterol in small HDL [nightingale]#gwas_id=GCST90302083#eaf=0.6186#beta=-0.02578193#se=0.0040694954#p=2.367e-10;;Phospholipids to total lipids ratio in very small VLDL [nightingale]#gwas_id=GCST90302159#eaf=0.6185#beta=-0.036671141#se=0.0040837533#p=2.713e-19
rs4947092	6:111309591_A_G	1	non_bmi_metabolite_variant	Oleoylcarnitine (C18:1) [metabolon]#gwas_id=GCST90199774#eaf=0.761789#beta=0.105155#se=0.0177798#p=3.33253e-09
rs4149067	12:21353911_C_G	2	non_bmi_metabolite_variant	1-palmitoleoyl-GPC (16:1) [metabolon]#gwas_id=GCST90199777#eaf=0.808242#beta=-0.120346#se=0.0191167#p=3.06767e-10;;1-linoleoyl-GPI (18:2) [metabolon]#gwas_id=GCST90199821#eaf=0.808043#beta=-0.148099#se=0.0190316#p=7.15431e-15
rs138793063	7:10269022_C_T	1	non_bmi_metabolite_variant	N1-methyl-2-pyridone-5-carboxamide [metabolon]#gwas_id=GCST90199778#eaf=0.9910583#beta=-0.447473#se=0.0812101#p=3.58701e-08
rs59621444	2:135735648_C_T	1	non_bmi_metabolite_variant	N1-methyl-2-pyridone-5-carboxamide [metabolon]#gwas_id=GCST90199778#eaf=0.200785#beta=-0.112293#se=0.0191818#p=4.79574e-09
rs72783089	10:49671569_C_T	1	non_bmi_metabolite_variant	1-stearoyl-GPG (18:0) [metabolon]#gwas_id=GCST90199780#eaf=0.894886#beta=0.155821#se=0.0281216#p=3.00778e-08
rs1689275	1:76409655_C_T	2	non_bmi_metabolite_variant	Hexanoylglycine [metabolon]#gwas_id=GCST90199781#eaf=0.777424#beta=0.254106#se=0.0212067#p=4.39646e-33;;X-18921 [metabolon]#gwas_id=GCST90200570#eaf=0.759314#beta=0.162254#se=0.017946#p=1.54964e-19
rs17641156	1:75689468_C_T	2	non_bmi_metabolite_variant	Hexanoylglycine [metabolon]#gwas_id=GCST90199781#eaf=0.00309987#beta=1.08971#se=0.160801#p=1.22869e-11;;Cis-4-decenoylcarnitine (C10:1) [metabolon]#gwas_id=GCST90199880#eaf=0.00250428#beta=1.18675#se=0.150053#p=2.59726e-15
rs190971563	17:72399565_A_G	1	non_bmi_metabolite_variant	Hexanoylglycine [metabolon]#gwas_id=GCST90199781#eaf=0.9779621#beta=-0.408369#se=0.0615057#p=3.1469e-11
rs62177969	2:211859753_C_T	1	non_bmi_metabolite_variant	Hexanoylglycine [metabolon]#gwas_id=GCST90199781#eaf=0.663564#beta=-0.137605#se=0.0189645#p=3.98862e-13
rs7513363	1:76143443_A_G	1	non_bmi_metabolite_variant	Hexanoylglycine [metabolon]#gwas_id=GCST90199781#eaf=0.687458#beta=0.280778#se=0.0188464#p=3.38415e-50
rs78683475	1:76697850_C_T	2	non_bmi_metabolite_variant	Hexanoylglycine [metabolon]#gwas_id=GCST90199781#eaf=0.0107554#beta=0.509897#se=0.0861875#p=3.29604e-09;;X-21607 [metabolon]#gwas_id=GCST90200592#eaf=0.00993711#beta=0.471103#se=0.0778781#p=1.45535e-09
rs113010081	3:46457412_C_T	2	non_bmi_metabolite_variant	Glutamine degradant [metabolon]#gwas_id=GCST90199782#eaf=0.109622#beta=0.111856#se=0.0204984#p=4.84661e-08;;X-23780 [metabolon]#gwas_id=GCST90200614#eaf=0.111168#beta=0.15637#se=0.0248929#p=3.34899e-10
rs12465522	2:211803160_G_T	2	non_bmi_metabolite_variant	Glutamine degradant [metabolon]#gwas_id=GCST90199782#eaf=0.335917#beta=-0.077596#se=0.013602#p=1.16518e-08;;Glycine [nightingale]#gwas_id=GCST90301967#eaf=0.3564#beta=0.17641113#se=0.0050044465#p=3.33e-272
rs140846169	3:45541785_C_T	2	non_bmi_metabolite_variant	Glutamine degradant [metabolon]#gwas_id=GCST90199782#eaf=0.918554#beta=-0.194734#se=0.0232148#p=4.93009e-17;;X-11315 [metabolon]#gwas_id=GCST90200458#eaf=0.9193091#beta=0.170629#se=0.0281173#p=1.29121e-09
rs1500004	3:46150937_A_G	2	non_bmi_metabolite_variant	Glutamine degradant [metabolon]#gwas_id=GCST90199782#eaf=0.097113#beta=0.130873#se=0.0217144#p=1.67008e-09;;X-23780 [metabolon]#gwas_id=GCST90200614#eaf=0.098862#beta=0.187725#se=0.0262967#p=9.42016e-13
rs17279437	3:45814094_A_G	4	non_bmi_metabolite_variant	Glutamine degradant [metabolon]#gwas_id=GCST90199782#eaf=0.0990947#beta=0.238955#se=0.0212722#p=2.80074e-29;;N,N-dimethylalanine [metabolon]#gwas_id=GCST90200192#eaf=0.0991962#beta=0.221212#se=0.025695#p=7.35966e-18;;X-11315 [metabolon]#gwas_id=GCST90200458#eaf=0.0977125#beta=-0.216828#se=0.0258147#p=4.48743e-17;;X-23780 [metabolon]#gwas_id=GCST90200614#eaf=0.101702#beta=0.327196#se=0.0256339#p=2.59859e-37
rs2467862	15:45643843_G_T	1	non_bmi_metabolite_variant	Glutamine degradant [metabolon]#gwas_id=GCST90199782#eaf=0.364603#beta=-0.0805078#se=0.0134064#p=1.91134e-09
rs73089379	3:45183414_C_G	2	non_bmi_metabolite_variant	Glutamine degradant [metabolon]#gwas_id=GCST90199782#eaf=0.9295165#beta=-0.147694#se=0.0253014#p=5.30309e-09;;X-23780 [metabolon]#gwas_id=GCST90200614#eaf=0.9283483#beta=-0.227953#se=0.0306849#p=1.09562e-13
rs112389953	3:127047788_C_G	1	non_bmi_metabolite_variant	2-hydroxy-3-methylvalerate [metabolon]#gwas_id=GCST90199786#eaf=0.9964578#beta=-0.665713#se=0.121875#p=4.70095e-08
rs555469747	1:118110399_C_T	1	non_bmi_metabolite_variant	2-hydroxy-3-methylvalerate [metabolon]#gwas_id=GCST90199786#eaf=0.99884527#beta=-1.17839#se=0.212415#p=2.89616e-08
rs1030271	5:130632655_C_G	1	non_bmi_metabolite_variant	Homostachydrine [metabolon]#gwas_id=GCST90199787#eaf=0.61724#beta=0.0967808#se=0.0154424#p=3.67537e-10
rs11948761	5:130370970_A_T	1	non_bmi_metabolite_variant	Homostachydrine [metabolon]#gwas_id=GCST90199787#eaf=0.641059#beta=0.0943968#se=0.0157966#p=2.29019e-09
rs2069614	5:131407601_C_T	1	non_bmi_metabolite_variant	Homostachydrine [metabolon]#gwas_id=GCST90199787#eaf=0.441363#beta=-0.131231#se=0.0152457#p=7.45112e-18
rs2516788	5:131715565_C_G	1	non_bmi_metabolite_variant	Homostachydrine [metabolon]#gwas_id=GCST90199787#eaf=0.371705#beta=0.187544#se=0.0154083#p=4.40342e-34
rs10792328	11:61854361_C_G	4	non_bmi_metabolite_variant	1-arachidonoyl-GPC (20:4n6) [metabolon]#gwas_id=GCST90199788#eaf=0.311365#beta=0.120018#se=0.0167861#p=8.68779e-13;;1-(1-enyl-palmitoyl)-2-arachidonoyl-GPC (P-16:0/20:4) [metabolon]#gwas_id=GCST90200052#eaf=0.311332#beta=0.0947705#se=0.0167913#p=1.66108e-08;;1-stearoyl-2-arachidonoyl-gpc (18:0/20:4) [metabolon]#gwas_id=GCST90200685#eaf=0.311801#beta=0.139481#se=0.0166934#p=6.51792e-17;;1-palmitoyl-2-arachidonoyl-GPC (16:0/20:4n6) [metabolon]#gwas_id=GCST90200692#eaf=0.311966#beta=0.137648#se=0.0168654#p=3.30792e-16
rs11230735	11:61302244_C_T	4	non_bmi_metabolite_variant	1-arachidonoyl-GPC (20:4n6) [metabolon]#gwas_id=GCST90199788#eaf=0.803949#beta=-0.1559#se=0.0192684#p=5.91896e-16;;1-(1-enyl-palmitoyl)-2-arachidonoyl-GPC (P-16:0/20:4) [metabolon]#gwas_id=GCST90200052#eaf=0.803787#beta=-0.114469#se=0.0192829#p=2.91565e-09;;1-myristoyl-2-arachidonoyl-GPC (14:0/20:4) [metabolon]#gwas_id=GCST90200078#eaf=0.803975#beta=-0.104926#se=0.0188379#p=2.54798e-08;;Arachidonate (20:4n6) [metabolon]#gwas_id=GCST90200358#eaf=0.804129#beta=-0.113674#se=0.0190885#p=2.59907e-09
rs1219550	11:75453877_C_T	1	non_bmi_metabolite_variant	1-arachidonoyl-GPC (20:4n6) [metabolon]#gwas_id=GCST90199788#eaf=0.162727#beta=-0.117372#se=0.0206163#p=1.24723e-08
rs4500751	16:15140211_C_T	3	non_bmi_metabolite_variant	1-arachidonoyl-GPC (20:4n6) [metabolon]#gwas_id=GCST90199788#eaf=0.689469#beta=0.119795#se=0.0164555#p=3.34003e-13;;Arachidonoylcarnitine (C20:4) [metabolon]#gwas_id=GCST90200150#eaf=0.689691#beta=0.0924316#se=0.0159299#p=6.53755e-09;;1-palmitoyl-2-linoleoyl-GPC (16:0/18:2) [metabolon]#gwas_id=GCST90200330#eaf=0.688862#beta=-0.0947313#se=0.0163544#p=6.93933e-09
rs11519272	12:21362392_A_C	3	non_bmi_metabolite_variant	1-arachidonoyl-GPE (20:4n6) [metabolon]#gwas_id=GCST90199791#eaf=0.166081#beta=0.271602#se=0.0203388#p=1.12462e-40;;1-palmitoyl-GPG (16:0) [metabolon]#gwas_id=GCST90199968#eaf=0.17061#beta=0.246034#se=0.0208234#p=3.25508e-32;;Taurodeoxycholic acid 3-sulfate [metabolon]#gwas_id=GCST90200024#eaf=0.172974#beta=0.446778#se=0.0210681#p=8.34161e-100
rs12825751	12:20986451_A_G	1	non_bmi_metabolite_variant	1-arachidonoyl-GPE (20:4n6) [metabolon]#gwas_id=GCST90199791#eaf=0.852073#beta=0.140202#se=0.0217823#p=1.22253e-10
rs261342	15:58731153_C_G	1	non_bmi_metabolite_variant	1-arachidonoyl-GPE (20:4n6) [metabolon]#gwas_id=GCST90199791#eaf=0.782679#beta=-0.103625#se=0.018854#p=3.88127e-08
rs190543502	15:43757184_C_T	3	non_bmi_metabolite_variant	1-palmitoyl-GPE (16:0) [metabolon]#gwas_id=GCST90199792#eaf=0.0267619#beta=0.294778#se=0.0472984#p=4.59614e-10;;Histidine [nightingale]#gwas_id=GCST90301974#eaf=0.0253#beta=0.12196164#se=0.015148619#p=8.212e-16;;Phospholipids to total lipids ratio in small HDL [nightingale]#gwas_id=GCST90302088#eaf=0.0252#beta=0.08280021#se=0.015115634#p=4.307e-08
rs73069021	12:21399955_A_G	1	non_bmi_metabolite_variant	1-linoleoyl-GPE (18:2) [metabolon]#gwas_id=GCST90199793#eaf=0.164627#beta=0.132622#se=0.0206069#p=1.22829e-10
rs6440123	3:142659361_A_G	1	non_bmi_metabolite_variant	1-oleoyl-GPE (18:1) [metabolon]#gwas_id=GCST90199794#eaf=0.645541#beta=-0.0934471#se=0.0159729#p=4.90535e-09
rs146956355	16:19463955_C_G	1	non_bmi_metabolite_variant	Docosapentaenoate (n6 DPA; 22:5n6) [metabolon]#gwas_id=GCST90199796#eaf=0.9976067#beta=0.900606#se=0.162306#p=2.87636e-08
rs174570	11:61597212_C_T	2	non_bmi_metabolite_variant	Docosapentaenoate (n6 DPA; 22:5n6) [metabolon]#gwas_id=GCST90199796#eaf=0.868977#beta=0.162184#se=0.0231642#p=2.53287e-12;;1-(1-enyl-stearoyl)-2-linoleoyl-GPE (p-18:0/18:2) [metabolon]#gwas_id=GCST90200076#eaf=0.869017#beta=-0.236014#se=0.0222227#p=2.39529e-26
rs17686579	4:150329576_A_C	1	non_bmi_metabolite_variant	Docosapentaenoate (n6 DPA; 22:5n6) [metabolon]#gwas_id=GCST90199796#eaf=0.710825#beta=0.0974666#se=0.0177866#p=4.25855e-08
rs2776037	21:16317933_C_T	1	non_bmi_metabolite_variant	Gulonate [metabolon]#gwas_id=GCST90199797#eaf=0.578766#beta=0.0870092#se=0.0148034#p=4.16113e-09
rs61955537	13:21097084_A_T	1	non_bmi_metabolite_variant	Gulonate [metabolon]#gwas_id=GCST90199797#eaf=0.203366#beta=-0.107023#se=0.0180785#p=3.22176e-09
rs10896190	11:67406123_C_T	1	non_bmi_metabolite_variant	Isobutyrylglycine [metabolon]#gwas_id=GCST90199798#eaf=0.561966#beta=-0.0925512#se=0.0165244#p=2.13253e-08
rs1042164	19:13264398_C_T	1	non_bmi_metabolite_variant	Glutarylcarnitine (c5-dc) [metabolon]#gwas_id=GCST90199799#eaf=0.815473#beta=-0.12845#se=0.0194636#p=4.12531e-11
rs112028110	15:77204502_C_T	1	non_bmi_metabolite_variant	Glutarylcarnitine (c5-dc) [metabolon]#gwas_id=GCST90199799#eaf=0.0469644#beta=0.207348#se=0.035673#p=6.15565e-09
rs1134688	1:53681699_G_T	1	non_bmi_metabolite_variant	Glutarylcarnitine (c5-dc) [metabolon]#gwas_id=GCST90199799#eaf=0.228101#beta=-0.247742#se=0.0178196#p=6.09484e-44
rs12431901	14:100762503_G_T	1	non_bmi_metabolite_variant	Glutarylcarnitine (c5-dc) [metabolon]#gwas_id=GCST90199799#eaf=0.690044#beta=-0.0907431#se=0.0163776#p=3.01299e-08
rs143111731	16:67282420_C_T	1	non_bmi_metabolite_variant	Glutarylcarnitine (c5-dc) [metabolon]#gwas_id=GCST90199799#eaf=0.9520581#beta=-0.227702#se=0.0353617#p=1.20083e-10
rs152175	16:66910562_C_T	1	non_bmi_metabolite_variant	Glutarylcarnitine (c5-dc) [metabolon]#gwas_id=GCST90199799#eaf=0.585934#beta=-0.0876371#se=0.0154697#p=1.46943e-08
rs1871889	8:49641044_C_G	1	non_bmi_metabolite_variant	Glutarylcarnitine (c5-dc) [metabolon]#gwas_id=GCST90199799#eaf=0.379006#beta=0.0948611#se=0.0156733#p=1.42703e-09
rs2405528	5:131794298_A_G	1	non_bmi_metabolite_variant	Glutarylcarnitine (c5-dc) [metabolon]#gwas_id=GCST90199799#eaf=0.19966#beta=0.113989#se=0.0187933#p=1.31599e-09
rs35482869	16:67598433_C_G	1	non_bmi_metabolite_variant	Glutarylcarnitine (c5-dc) [metabolon]#gwas_id=GCST90199799#eaf=0.328808#beta=0.153126#se=0.0161663#p=2.74765e-21
rs4873310	8:49990006_A_T	1	non_bmi_metabolite_variant	Glutarylcarnitine (c5-dc) [metabolon]#gwas_id=GCST90199799#eaf=0.461524#beta=0.218695#se=0.0150094#p=4.32255e-48
rs55936281	4:159648596_C_T	1	non_bmi_metabolite_variant	Glutarylcarnitine (c5-dc) [metabolon]#gwas_id=GCST90199799#eaf=0.734655#beta=0.130268#se=0.0170435#p=2.1174e-14
rs74717771	5:36241955_C_T	1	non_bmi_metabolite_variant	Glutarylcarnitine (c5-dc) [metabolon]#gwas_id=GCST90199799#eaf=0.409674#beta=-0.0983186#se=0.0151683#p=9.06153e-11
rs78185702	15:76610235_C_T	1	non_bmi_metabolite_variant	Glutarylcarnitine (c5-dc) [metabolon]#gwas_id=GCST90199799#eaf=0.913062#beta=-0.205695#se=0.0266881#p=1.28443e-14
rs78860333	15:76929724_C_T	1	non_bmi_metabolite_variant	Glutarylcarnitine (c5-dc) [metabolon]#gwas_id=GCST90199799#eaf=0.9532619#beta=-0.218355#se=0.0356963#p=9.53414e-10
rs8012	19:13010520_A_G	1	non_bmi_metabolite_variant	Glutarylcarnitine (c5-dc) [metabolon]#gwas_id=GCST90199799#eaf=0.451003#beta=0.308657#se=0.014854#p=6.64715e-96
rs8056893	16:68304392_A_C	2	non_bmi_metabolite_variant	Glutarylcarnitine (c5-dc) [metabolon]#gwas_id=GCST90199799#eaf=0.726541#beta=-0.243374#se=0.0167221#p=5.5055e-48;;3-amino-2-piperidone [metabolon]#gwas_id=GCST90200188#eaf=0.726812#beta=-0.113088#se=0.0164772#p=6.73007e-12
rs111610624	3:182539335_C_T	1	non_bmi_metabolite_variant	Beta-hydroxyisovaleroylcarnitine [metabolon]#gwas_id=GCST90199802#eaf=0.9479052#beta=-0.224018#se=0.0337429#p=3.1588e-11
rs147117425	5:130890358_A_G	1	non_bmi_metabolite_variant	Beta-hydroxyisovaleroylcarnitine [metabolon]#gwas_id=GCST90199802#eaf=0.0244555#beta=-0.275045#se=0.0486293#p=1.54989e-08
rs3732604	3:182810144_G_T	1	non_bmi_metabolite_variant	Beta-hydroxyisovaleroylcarnitine [metabolon]#gwas_id=GCST90199802#eaf=0.680071#beta=-0.256848#se=0.0161299#p=4.34105e-57
rs3843503	5:131466629_A_T	3	non_bmi_metabolite_variant	Beta-hydroxyisovaleroylcarnitine [metabolon]#gwas_id=GCST90199802#eaf=0.452293#beta=-0.0854121#se=0.0153973#p=2.90256e-08;;Dihomo-linolenoylcarnitine (C20:3n3 or 6) [metabolon]#gwas_id=GCST90200139#eaf=0.451794#beta=-0.14849#se=0.0153687#p=4.37894e-22;;Arachidonoylcarnitine (C20:4) [metabolon]#gwas_id=GCST90200150#eaf=0.452516#beta=-0.146644#se=0.014977#p=1.22728e-22
rs635620	5:131720263_A_G	1	non_bmi_metabolite_variant	Beta-hydroxyisovaleroylcarnitine [metabolon]#gwas_id=GCST90199802#eaf=0.706563#beta=-0.132252#se=0.0165809#p=1.5097e-15
rs143550070	21:17829489_G_T	1	non_bmi_metabolite_variant	Catechol sulfate [metabolon]#gwas_id=GCST90199803#eaf=0.014074#beta=-0.366159#se=0.0663833#p=3.47142e-08
rs41272687	2:219678877_C_T	1	non_bmi_metabolite_variant	7-alpha-hydroxy-3-oxo-4-cholestenoate (7-hoca) [metabolon]#gwas_id=GCST90199804#eaf=0.9782424#beta=0.321406#se=0.0520967#p=6.8549e-10
rs10255591	7:75746409_C_T	1	non_bmi_metabolite_variant	Octadecanedioate (C18-DC) [metabolon]#gwas_id=GCST90199805#eaf=0.20472#beta=0.112834#se=0.018756#p=1.78867e-09
rs112881062	19:15700318_C_T	1	non_bmi_metabolite_variant	Octadecanedioate (C18-DC) [metabolon]#gwas_id=GCST90199805#eaf=0.229372#beta=0.113836#se=0.0182154#p=4.11936e-10
rs239958	7:75570967_C_T	1	non_bmi_metabolite_variant	Octadecanedioate (C18-DC) [metabolon]#gwas_id=GCST90199805#eaf=0.265821#beta=0.102379#se=0.0173007#p=3.2661e-09
rs56340170	19:15981877_C_G	1	non_bmi_metabolite_variant	Octadecanedioate (C18-DC) [metabolon]#gwas_id=GCST90199805#eaf=0.296962#beta=-0.161879#se=0.0165616#p=1.45002e-22
rs12406866	1:47381971_G_T	2	non_bmi_metabolite_variant	Tetradecanedioate (C14-DC) [metabolon]#gwas_id=GCST90199806#eaf=0.207862#beta=-0.155643#se=0.0185571#p=4.97561e-17;;Hexadecanedioate (C16-DC) [metabolon]#gwas_id=GCST90199807#eaf=0.207599#beta=-0.107603#se=0.018556#p=6.67727e-09
rs140720265	12:20989649_C_T	8	non_bmi_metabolite_variant	Tetradecanedioate (C14-DC) [metabolon]#gwas_id=GCST90199806#eaf=0.9892388#beta=-0.564317#se=0.0722722#p=5.80033e-15;;Glycocholenate sulfate [metabolon]#gwas_id=GCST90199841#eaf=0.9891543#beta=-0.611904#se=0.0735641#p=8.94825e-17;;1-oleoyl-GPG (18:1) [metabolon]#gwas_id=GCST90199969#eaf=0.9894934#beta=-0.469836#se=0.0817635#p=9.12261e-09;;Octadecenedioylcarnitine (C18:1-DC) [metabolon]#gwas_id=GCST90199970#eaf=0.9892086#beta=-0.446324#se=0.0723173#p=6.75395e-10;;Octadecanedioylcarnitine (C18-DC) [metabolon]#gwas_id=GCST90199992#eaf=0.9889458#beta=-0.40318#se=0.0719864#p=2.13393e-08;;Octadecadienedioate (C18:2-DC) [metabolon]#gwas_id=GCST90200170#eaf=0.9891915#beta=-0.425704#se=0.073813#p=8.05409e-09;;X-26111 [metabolon]#gwas_id=GCST90200670#eaf=0.9890676#beta=-0.427508#se=0.0745715#p=9.87499e-09;;Glycochenodeoxycholate glucuronide (1) [metabolon]#gwas_id=GCST90200693#eaf=0.9892578#beta=-0.717718#se=0.0730086#p=8.3126e-23
rs35746477	3:142809562_C_G	2	non_bmi_metabolite_variant	Tetradecanedioate (C14-DC) [metabolon]#gwas_id=GCST90199806#eaf=0.76288#beta=0.101052#se=0.0176699#p=1.0723e-08;;Hexadecanedioate (C16-DC) [metabolon]#gwas_id=GCST90199807#eaf=0.763136#beta=0.10575#se=0.0176234#p=1.96646e-09
rs4149127	12:21017288_A_G	9	non_bmi_metabolite_variant	Tetradecanedioate (C14-DC) [metabolon]#gwas_id=GCST90199806#eaf=0.068052#beta=0.303706#se=0.0293704#p=4.61908e-25;;Glycocholenate sulfate [metabolon]#gwas_id=GCST90199841#eaf=0.068262#beta=0.367427#se=0.0298777#p=9.3195e-35;;Octadecenedioylcarnitine (C18:1-DC) [metabolon]#gwas_id=GCST90199970#eaf=0.068304#beta=0.337055#se=0.0292701#p=1.10463e-30;;Octadecanedioylcarnitine (C18-DC) [metabolon]#gwas_id=GCST90199992#eaf=0.068389#beta=0.325426#se=0.0294644#p=2.32543e-28;;1-linoleoyl-GPG (18:2) [metabolon]#gwas_id=GCST90200074#eaf=0.068831#beta=0.26302#se=0.0304125#p=5.22248e-18;;Octadecadienedioate (C18:2-DC) [metabolon]#gwas_id=GCST90200170#eaf=0.067801#beta=0.353427#se=0.0300192#p=5.35556e-32;;Metabolonic lactone sulfate [metabolon]#gwas_id=GCST90200257#eaf=0.068341#beta=0.274271#se=0.0300509#p=7.049e-20;;X-26111 [metabolon]#gwas_id=GCST90200670#eaf=0.068694#beta=0.183474#se=0.030438#p=1.66227e-09;;Glycochenodeoxycholate glucuronide (1) [metabolon]#gwas_id=GCST90200693#eaf=0.067209#beta=0.53183#se=0.029549#p=2.01154e-72
rs12822755	12:21077530_C_T	5	non_bmi_metabolite_variant	Hexadecanedioate (C16-DC) [metabolon]#gwas_id=GCST90199807#eaf=0.802973#beta=0.200516#se=0.0186404#p=5.48945e-27;;Taurocholenate sulfate [metabolon]#gwas_id=GCST90199839#eaf=0.803258#beta=0.173641#se=0.0193209#p=2.5351e-19;;Taurodeoxycholic acid 3-sulfate [metabolon]#gwas_id=GCST90200024#eaf=0.807497#beta=0.17488#se=0.0208325#p=4.67612e-17;;Glycodeoxycholate 3-sulfate [metabolon]#gwas_id=GCST90200026#eaf=0.803718#beta=0.20211#se=0.0195949#p=6.06512e-25;;Hexadecenedioate (C16:1-DC) [metabolon]#gwas_id=GCST90200164#eaf=0.803295#beta=0.247412#se=0.0189603#p=6.44484e-39
rs79400241	19:15984402_C_G	2	non_bmi_metabolite_variant	Hexadecanedioate (C16-DC) [metabolon]#gwas_id=GCST90199807#eaf=0.70411#beta=0.0967905#se=0.0162165#p=2.39257e-09;;Octadecenedioylcarnitine (C18:1-DC) [metabolon]#gwas_id=GCST90199970#eaf=0.704179#beta=0.150725#se=0.0162078#p=1.41037e-20
rs114342012	19:5529668_C_G	1	non_bmi_metabolite_variant	1-palmitoyl-GPI (16:0) [metabolon]#gwas_id=GCST90199810#eaf=0.00395762#beta=-0.669046#se=0.12027#p=2.65368e-08
rs138982065	5:27884805_A_G	1	non_bmi_metabolite_variant	3-(3-hydroxyphenyl)propionate [metabolon]#gwas_id=GCST90199812#eaf=0.00412485#beta=0.754648#se=0.128838#p=4.70342e-09
rs17243908	11:27116741_A_C	1	non_bmi_metabolite_variant	Deoxycarnitine [metabolon]#gwas_id=GCST90199813#eaf=0.960568#beta=-0.276975#se=0.0357078#p=8.71619e-15
rs2159600	12:606173_A_C	1	non_bmi_metabolite_variant	Deoxycarnitine [metabolon]#gwas_id=GCST90199813#eaf=0.838809#beta=0.136134#se=0.0190327#p=8.51371e-13
rs2255531	12:121414915_A_G	2	non_bmi_metabolite_variant	Deoxycarnitine [metabolon]#gwas_id=GCST90199813#eaf=0.347887#beta=0.0899565#se=0.0146227#p=7.65871e-10;;Free cholesterol to total lipids ratio in very large VLDL [nightingale]#gwas_id=GCST90302143#eaf=0.3792#beta=0.027921844#se=0.0043921604#p=2.055e-10
rs78829599	11:65147013_C_T	1	non_bmi_metabolite_variant	Deoxycarnitine [metabolon]#gwas_id=GCST90199813#eaf=0.99425218#beta=0.605489#se=0.0918407#p=4.31555e-11
rs572791606	10:17371294_C_T	1	non_bmi_metabolite_variant	Alpha-hydroxycaproate [metabolon]#gwas_id=GCST90199814#eaf=0.999031196#beta=-1.73488#se=0.316152#p=4.07727e-08
rs11613331	12:351467_A_G	2	non_bmi_metabolite_variant	1-ribosyl-imidazoleacetate [metabolon]#gwas_id=GCST90199815#eaf=0.544302#beta=0.148203#se=0.0144003#p=7.68134e-25;;Imidazole propionate [metabolon]#gwas_id=GCST90199915#eaf=0.54595#beta=0.128639#se=0.0154882#p=9.93102e-17
rs67417370	21:42470525_A_G	1	non_bmi_metabolite_variant	1-ribosyl-imidazoleacetate [metabolon]#gwas_id=GCST90199815#eaf=0.735804#beta=0.0900475#se=0.016212#p=2.78596e-08
rs7094385	10:12133252_A_G	2	non_bmi_metabolite_variant	1-ribosyl-imidazoleacetate [metabolon]#gwas_id=GCST90199815#eaf=0.78355#beta=-0.159048#se=0.0171846#p=2.13717e-20;;1-methyl-5-imidazoleacetate [metabolon]#gwas_id=GCST90199901#eaf=0.783875#beta=-0.1259#se=0.0181764#p=4.31221e-12
rs9657360	8:144676862_C_T	1	non_bmi_metabolite_variant	1-ribosyl-imidazoleacetate [metabolon]#gwas_id=GCST90199815#eaf=0.204629#beta=-0.140723#se=0.0175331#p=1.00606e-15
rs2719004	8:67380142_A_G	1	non_bmi_metabolite_variant	3,4-dihydroxybutyrate [metabolon]#gwas_id=GCST90199816#eaf=0.476067#beta=-0.177311#se=0.0145974#p=5.97085e-34
rs540702289	8:60467204_C_T	1	non_bmi_metabolite_variant	3,4-dihydroxybutyrate [metabolon]#gwas_id=GCST90199816#eaf=0.00172202#beta=0.998452#se=0.175791#p=1.34884e-08
rs35982550	16:20515988_A_G	1	non_bmi_metabolite_variant	Indoleacetylglutamine [metabolon]#gwas_id=GCST90199817#eaf=0.688766#beta=-0.189303#se=0.0190385#p=2.70153e-23
rs6789480	3:126397611_C_T	1	non_bmi_metabolite_variant	Indoleacetylglutamine [metabolon]#gwas_id=GCST90199817#eaf=0.9636453#beta=-0.255145#se=0.0461974#p=3.33387e-08
rs7554832	1:151938585_A_T	1	non_bmi_metabolite_variant	Indoleacetylglutamine [metabolon]#gwas_id=GCST90199817#eaf=0.349423#beta=0.164663#se=0.0180343#p=6.81416e-20
rs9929443	16:20855309_A_G	1	non_bmi_metabolite_variant	Indoleacetylglutamine [metabolon]#gwas_id=GCST90199817#eaf=0.107423#beta=0.190139#se=0.0276994#p=6.67864e-12
rs10052961	5:130978132_C_G	1	non_bmi_metabolite_variant	Tryptophan betaine [metabolon]#gwas_id=GCST90199819#eaf=0.9709075#beta=0.357773#se=0.0454923#p=3.7063e-15
rs10477731	5:130666535_A_C	1	non_bmi_metabolite_variant	Tryptophan betaine [metabolon]#gwas_id=GCST90199819#eaf=0.0290641#beta=-0.347001#se=0.0455995#p=2.74643e-14
rs114089912	5:131990511_A_G	1	non_bmi_metabolite_variant	Tryptophan betaine [metabolon]#gwas_id=GCST90199819#eaf=0.9697268#beta=0.299055#se=0.0446421#p=2.09924e-11
rs114988449	2:212419469_A_G	1	non_bmi_metabolite_variant	Tryptophan betaine [metabolon]#gwas_id=GCST90199819#eaf=0.041494#beta=-0.212598#se=0.0388704#p=4.5158e-08
rs12653266	5:130190501_C_T	1	non_bmi_metabolite_variant	Tryptophan betaine [metabolon]#gwas_id=GCST90199819#eaf=0.0404133#beta=-0.28984#se=0.0387765#p=7.74246e-14
rs140009120	16:73924606_A_C	1	non_bmi_metabolite_variant	Tryptophan betaine [metabolon]#gwas_id=GCST90199819#eaf=0.00820375#beta=-0.482543#se=0.0851653#p=1.46211e-08
rs571814314	5:131443152_C_T	1	non_bmi_metabolite_variant	Tryptophan betaine [metabolon]#gwas_id=GCST90199819#eaf=0.0308537#beta=-0.386823#se=0.0444417#p=3.20214e-18
rs6865233	5:129854309_C_T	1	non_bmi_metabolite_variant	Tryptophan betaine [metabolon]#gwas_id=GCST90199819#eaf=0.9660934#beta=0.265901#se=0.0426012#p=4.33026e-10
rs7705826	5:131732456_G_T	1	non_bmi_metabolite_variant	Tryptophan betaine [metabolon]#gwas_id=GCST90199819#eaf=0.834518#beta=0.279496#se=0.0205119#p=2.80446e-42
rs4122352	16:15174571_A_G	1	non_bmi_metabolite_variant	Dihomo-linolenate (20:3n3 or n6) [metabolon]#gwas_id=GCST90199820#eaf=0.295393#beta=0.100824#se=0.016517#p=1.03282e-09
rs61897793	11:61599347_A_G	2	non_bmi_metabolite_variant	Dihomo-linolenate (20:3n3 or n6) [metabolon]#gwas_id=GCST90199820#eaf=0.180927#beta=0.147371#se=0.0194276#p=3.30738e-14;;Dihomo-linolenoylcarnitine (C20:3n3 or 6) [metabolon]#gwas_id=GCST90200139#eaf=0.180379#beta=0.238748#se=0.0195707#p=3.13779e-34
rs11668882	19:54675097_C_T	2	non_bmi_metabolite_variant	1-linoleoyl-GPI (18:2) [metabolon]#gwas_id=GCST90199821#eaf=0.436858#beta=0.150151#se=0.0154422#p=2.39566e-22;;Estimated degree of unsaturation [nightingale]#gwas_id=GCST90302121#eaf=0.44#beta=0.029400111#se=0.0041110879#p=8.589e-13
rs174599	11:61621556_C_G	1	non_bmi_metabolite_variant	1-oleoyl-GPI (18:1) [metabolon]#gwas_id=GCST90199822#eaf=0.374543#beta=0.0975804#se=0.0159146#p=8.70566e-10
rs4806498	19:54674742_C_T	5	non_bmi_metabolite_variant	1-oleoyl-GPI (18:1) [metabolon]#gwas_id=GCST90199822#eaf=0.574808#beta=-0.0941953#se=0.0156171#p=1.62409e-09;;1-stearoyl-2-oleoyl-GPI (18:0/18:1) [metabolon]#gwas_id=GCST90200077#eaf=0.574485#beta=-0.155639#se=0.0154417#p=6.83285e-24;;1-palmitoyl-2-oleoyl-GPI (16:0/18:1) [metabolon]#gwas_id=GCST90200080#eaf=0.575446#beta=-0.17759#se=0.0155473#p=3.22372e-30;;Ratio of 22:6 docosahexaenoic acid to total fatty acids [nightingale]#gwas_id=GCST90301956#eaf=0.5623#beta=-0.021984897#se=0.0039433337#p=2.472e-08;;Ratio of omega-3 fatty acids to total fatty acids [nightingale]#gwas_id=GCST90301960#eaf=0.5631#beta=-0.023479615#se=0.0040459527#p=6.505e-09
rs78237766	1:236284271_A_G	1	non_bmi_metabolite_variant	4-vinylphenol sulfate [metabolon]#gwas_id=GCST90199824#eaf=0.0500915#beta=-0.198556#se=0.0352717#p=1.80908e-08
rs1050541	17:7560835_G_T	1	non_bmi_metabolite_variant	N6-acetyllysine [metabolon]#gwas_id=GCST90199826#eaf=0.544061#beta=0.135591#se=0.0159095#p=1.55924e-17
rs13894	17:7529902_A_G	1	non_bmi_metabolite_variant	N6-acetyllysine [metabolon]#gwas_id=GCST90199826#eaf=0.073424#beta=-0.619273#se=0.0281742#p=4.46405e-107
rs12212049	6:25759066_G_T	1	non_bmi_metabolite_variant	Thymol sulfate [metabolon]#gwas_id=GCST90199827#eaf=0.587815#beta=0.109871#se=0.0158617#p=4.30449e-12
rs186902335	10:96392306_A_G	1	non_bmi_metabolite_variant	Thymol sulfate [metabolon]#gwas_id=GCST90199827#eaf=0.9378032#beta=-0.20857#se=0.032313#p=1.08451e-10
rs75794524	10:96694591_A_G	1	non_bmi_metabolite_variant	Thymol sulfate [metabolon]#gwas_id=GCST90199827#eaf=0.0646964#beta=0.214506#se=0.0317371#p=1.391e-11
rs13146163	4:77412091_G_T	2	non_bmi_metabolite_variant	N-acetylserine [metabolon]#gwas_id=GCST90199828#eaf=0.475863#beta=-0.0876834#se=0.0144351#p=1.24508e-09;;N-acetylalanine [metabolon]#gwas_id=GCST90200303#eaf=0.475752#beta=-0.0793809#se=0.0144907#p=4.30021e-08
rs3799346	6:25791354_C_T	1	non_bmi_metabolite_variant	4-ethylphenylsulfate [metabolon]#gwas_id=GCST90199830#eaf=0.746828#beta=-0.0972645#se=0.0178419#p=4.99553e-08
rs11161609	1:85862736_G_T	1	non_bmi_metabolite_variant	Dimethylarginine (sdma + adma) [metabolon]#gwas_id=GCST90199832#eaf=0.433444#beta=0.0981957#se=0.0149412#p=4.95969e-11
rs200493	6:27795418_A_G	1	non_bmi_metabolite_variant	Hexanoylglutamine [metabolon]#gwas_id=GCST90199833#eaf=0.113883#beta=0.13469#se=0.0235189#p=1.0229e-08
rs2072804	6:26391190_A_G	1	non_bmi_metabolite_variant	Hexanoylglutamine [metabolon]#gwas_id=GCST90199833#eaf=0.294592#beta=0.119239#se=0.0165638#p=6.07465e-13
rs2817188	6:25807603_A_G	1	non_bmi_metabolite_variant	Hexanoylglutamine [metabolon]#gwas_id=GCST90199833#eaf=0.441256#beta=-0.317579#se=0.014934#p=2.3644e-100
rs301394	6:25490089_C_T	1	non_bmi_metabolite_variant	Hexanoylglutamine [metabolon]#gwas_id=GCST90199833#eaf=0.362824#beta=-0.141044#se=0.0159077#p=7.5536e-19
rs34613987	6:27433029_C_T	1	non_bmi_metabolite_variant	Hexanoylglutamine [metabolon]#gwas_id=GCST90199833#eaf=0.896439#beta=-0.166889#se=0.0246467#p=1.27668e-11
rs4949686	1:76473299_C_G	7	non_bmi_metabolite_variant	Hexanoylglutamine [metabolon]#gwas_id=GCST90199833#eaf=0.224323#beta=-0.238095#se=0.0179611#p=4.15872e-40;;2-butenoylglycine [metabolon]#gwas_id=GCST90200152#eaf=0.235653#beta=0.110255#se=0.0199931#p=3.49425e-08;;3-hydroxybutyroylglycine [metabolon]#gwas_id=GCST90200174#eaf=0.225065#beta=0.147041#se=0.017256#p=1.57994e-17;;4-methylhexanoylglutamine [metabolon]#gwas_id=GCST90200223#eaf=0.203874#beta=-0.184082#se=0.0227322#p=5.59389e-16;;3-hydroxyhexanoylcarnitine (1) [metabolon]#gwas_id=GCST90200228#eaf=0.22478#beta=0.115741#se=0.0176722#p=5.78027e-11;;X-21607 [metabolon]#gwas_id=GCST90200592#eaf=0.22323#beta=-0.265295#se=0.0183432#p=2.08017e-47;;Glycine [nightingale]#gwas_id=GCST90301967#eaf=0.2183#beta=0.048894525#se=0.0058594341#p=7.147e-17
rs77773255	1:76217193_A_G	1	non_bmi_metabolite_variant	Hexanoylglutamine [metabolon]#gwas_id=GCST90199833#eaf=0.306481#beta=-0.285023#se=0.0160379#p=1.16671e-70
rs858964	6:27142614_C_G	1	non_bmi_metabolite_variant	Hexanoylglutamine [metabolon]#gwas_id=GCST90199833#eaf=0.338143#beta=0.101306#se=0.0159249#p=1.99821e-10
rs9348734	6:26872409_C_T	1	non_bmi_metabolite_variant	Hexanoylglutamine [metabolon]#gwas_id=GCST90199833#eaf=0.213809#beta=0.119508#se=0.0183209#p=6.88876e-11
rs113342678	20:42327886_A_G	1	non_bmi_metabolite_variant	Gamma-glutamylalanine [metabolon]#gwas_id=GCST90199834#eaf=0.730096#beta=-0.105558#se=0.019004#p=2.78395e-08
rs75200713	3:183817554_C_T	1	non_bmi_metabolite_variant	Gamma-glutamylalanine [metabolon]#gwas_id=GCST90199834#eaf=0.0580369#beta=-0.193024#se=0.0349726#p=3.40366e-08
rs112881196	2:31982811_C_G	6	non_bmi_metabolite_variant	5alpha-androstan-3beta,17beta-diol disulfate [metabolon]#gwas_id=GCST90199835#eaf=0.9651149#beta=0.244766#se=0.0358291#p=8.40378e-12;;5alpha-pregnan-3beta,20alpha-diol disulfate [metabolon]#gwas_id=GCST90199838#eaf=0.9651392#beta=0.252563#se=0.0420272#p=1.86077e-09;;5alpha-androstan-3beta,17beta-diol monosulfate (2) [metabolon]#gwas_id=GCST90199855#eaf=0.9666808#beta=0.300298#se=0.0433173#p=4.13396e-12;;5alpha-androstan-3alpha,17beta-diol monosulfate (1) [metabolon]#gwas_id=GCST90199858#eaf=0.9655082#beta=0.331812#se=0.042198#p=3.74396e-15;;X-24494 [metabolon]#gwas_id=GCST90200635#eaf=0.9623186#beta=-0.422339#se=0.0440149#p=8.36144e-22;;Androsterone sulfate [metabolon]#gwas_id=GCST90200674#eaf=0.9651035#beta=0.266941#se=0.0404551#p=4.15442e-11
rs113923480	2:31610291_G_T	1	non_bmi_metabolite_variant	5alpha-androstan-3beta,17beta-diol disulfate [metabolon]#gwas_id=GCST90199835#eaf=0.9677995#beta=0.235721#se=0.0372297#p=2.42768e-10
rs117430166	7:99827531_C_T	2	non_bmi_metabolite_variant	5alpha-androstan-3beta,17beta-diol disulfate [metabolon]#gwas_id=GCST90199835#eaf=0.950049#beta=0.307324#se=0.0302501#p=3.00824e-24;;Glyco-beta-muricholate [metabolon]#gwas_id=GCST90200179#eaf=0.9483961#beta=-0.366687#se=0.0376097#p=1.84839e-22
rs117722415	7:100167156_A_G	1	non_bmi_metabolite_variant	5alpha-androstan-3beta,17beta-diol disulfate [metabolon]#gwas_id=GCST90199835#eaf=0.031334#beta=-0.234559#se=0.038012#p=6.80063e-10
rs34048349	7:100197642_A_G	1	non_bmi_metabolite_variant	5alpha-androstan-3beta,17beta-diol disulfate [metabolon]#gwas_id=GCST90199835#eaf=0.0154753#beta=-0.37545#se=0.0528757#p=1.24195e-12
rs72787511	2:32816089_C_G	5	non_bmi_metabolite_variant	5alpha-androstan-3beta,17beta-diol disulfate [metabolon]#gwas_id=GCST90199835#eaf=0.033999#beta=-0.24227#se=0.036231#p=2.28101e-11;;5alpha-androstan-3alpha,17beta-diol monosulfate (1) [metabolon]#gwas_id=GCST90199858#eaf=0.0332629#beta=-0.311117#se=0.0428884#p=4.04315e-13;;X-24494 [metabolon]#gwas_id=GCST90200635#eaf=0.0367374#beta=0.420288#se=0.0445834#p=4.21922e-21;;Androsterone sulfate [metabolon]#gwas_id=GCST90200674#eaf=0.0341314#beta=-0.276905#se=0.0408325#p=1.18939e-11;;Androsterone glucuronide [metabolon]#gwas_id=GCST90200688#eaf=0.0333627#beta=-0.289263#se=0.0370808#p=6.14829e-15
rs72796853	2:32308917_C_T	2	non_bmi_metabolite_variant	5alpha-androstan-3beta,17beta-diol disulfate [metabolon]#gwas_id=GCST90199835#eaf=0.9622722#beta=0.228139#se=0.0343169#p=2.97127e-11;;5alpha-androstan-3beta,17beta-diol monosulfate (2) [metabolon]#gwas_id=GCST90199855#eaf=0.9638853#beta=0.274107#se=0.0413767#p=3.47995e-11
rs116522067	5:55922100_A_T	1	non_bmi_metabolite_variant	N-methylproline [metabolon]#gwas_id=GCST90199836#eaf=0.9851713#beta=-0.357575#se=0.0638554#p=2.14659e-08
rs6861226	5:35975566_A_G	1	non_bmi_metabolite_variant	5alpha-pregnan-3beta,20alpha-diol disulfate [metabolon]#gwas_id=GCST90199838#eaf=0.85317#beta=-0.266901#se=0.02152#p=2.53538e-35
rs72796869	2:32381964_C_T	3	non_bmi_metabolite_variant	5alpha-pregnan-3beta,20alpha-diol disulfate [metabolon]#gwas_id=GCST90199838#eaf=0.9647531#beta=0.230396#se=0.041726#p=3.35845e-08;;5alpha-androstan-3alpha,17beta-diol monosulfate (1) [metabolon]#gwas_id=GCST90199858#eaf=0.9653126#beta=0.305106#se=0.0419026#p=3.30604e-13;;Androsterone glucuronide [metabolon]#gwas_id=GCST90200688#eaf=0.9655389#beta=0.32478#se=0.0364833#p=5.4772e-19
rs1573558	11:110247797_C_T	2	non_bmi_metabolite_variant	Taurocholenate sulfate [metabolon]#gwas_id=GCST90199839#eaf=0.684586#beta=-0.127867#se=0.0167976#p=2.69411e-14;;3beta-hydroxy-5-cholestenoate [metabolon]#gwas_id=GCST90200014#eaf=0.684312#beta=-0.320993#se=0.016547#p=7.87946e-84
rs72838105	10:101562624_A_T	1	non_bmi_metabolite_variant	Taurocholenate sulfate [metabolon]#gwas_id=GCST90199839#eaf=0.9483177#beta=0.220866#se=0.0348672#p=2.38146e-10
rs10491431	5:35968000_A_C	6	non_bmi_metabolite_variant	Pregnenediol disulfate (C21H34O8S2) [metabolon]#gwas_id=GCST90199840#eaf=0.147982#beta=0.220271#se=0.0190047#p=4.61265e-31;;5alpha-pregnan-3beta,20beta-diol monosulfate (1) [metabolon]#gwas_id=GCST90199853#eaf=0.150026#beta=0.511472#se=0.0211274#p=1.79091e-129;;5alpha-pregnan-diol disulfate [metabolon]#gwas_id=GCST90199857#eaf=0.188751#beta=0.345496#se=0.026958#p=1.33272e-37;;Pregnenediol sulfate (C21H34O5S) [metabolon]#gwas_id=GCST90199861#eaf=0.147651#beta=0.263097#se=0.0182647#p=4.83859e-47;;Pregnenolone sulfate [metabolon]#gwas_id=GCST90199873#eaf=0.148626#beta=0.173005#se=0.0204653#p=2.82415e-17;;Pregnanediol-3-glucuronide [metabolon]#gwas_id=GCST90199917#eaf=0.147178#beta=0.159672#se=0.0221564#p=5.73677e-13
rs3740065	10:101605693_A_G	1	non_bmi_metabolite_variant	Pregnenediol disulfate (C21H34O8S2) [metabolon]#gwas_id=GCST90199840#eaf=0.894641#beta=0.16225#se=0.0221228#p=2.23219e-13
rs604013	7:63752903_A_G	1	non_bmi_metabolite_variant	Pregnenediol disulfate (C21H34O8S2) [metabolon]#gwas_id=GCST90199840#eaf=0.617159#beta=-0.0795554#se=0.0139835#p=1.27626e-08
rs6740315	2:177520106_C_T	2	non_bmi_metabolite_variant	Pregnenediol disulfate (C21H34O8S2) [metabolon]#gwas_id=GCST90199840#eaf=0.659766#beta=-0.079346#se=0.0144127#p=3.68573e-08;;Pregnenolone sulfate [metabolon]#gwas_id=GCST90199873#eaf=0.657214#beta=-0.0897283#se=0.0154608#p=6.4907e-09
rs7806596	7:64039465_A_G	1	non_bmi_metabolite_variant	Pregnenediol disulfate (C21H34O8S2) [metabolon]#gwas_id=GCST90199840#eaf=0.433693#beta=-0.114657#se=0.0138005#p=9.71668e-17
rs112344408	10:101600737_A_C	1	non_bmi_metabolite_variant	Glycocholenate sulfate [metabolon]#gwas_id=GCST90199841#eaf=0.0591019#beta=-0.47499#se=0.0320607#p=1.1664e-49
rs117331458	12:22222651_C_T	2	non_bmi_metabolite_variant	Glycocholenate sulfate [metabolon]#gwas_id=GCST90199841#eaf=0.9896719#beta=-0.417851#se=0.0753904#p=2.98196e-08;;Glycochenodeoxycholate glucuronide (1) [metabolon]#gwas_id=GCST90200693#eaf=0.9898978#beta=-0.496451#se=0.0753423#p=4.41975e-11
rs143167597	12:20865615_C_T	5	non_bmi_metabolite_variant	Glycocholenate sulfate [metabolon]#gwas_id=GCST90199841#eaf=0.99099596#beta=-0.484554#se=0.0814264#p=2.66808e-09;;Octadecenedioylcarnitine (C18:1-DC) [metabolon]#gwas_id=GCST90199970#eaf=0.99105173#beta=-0.442867#se=0.0799695#p=3.06021e-08;;Octadecanedioylcarnitine (C18-DC) [metabolon]#gwas_id=GCST90199992#eaf=0.99077213#beta=-0.503755#se=0.079254#p=2.06786e-10;;Metabolonic lactone sulfate [metabolon]#gwas_id=GCST90200257#eaf=0.99106703#beta=-0.45008#se=0.0818956#p=3.89001e-08;;Glycochenodeoxycholate glucuronide (1) [metabolon]#gwas_id=GCST90200693#eaf=0.99122699#beta=-0.666382#se=0.0814467#p=2.79595e-16
rs145984980	12:21059329_C_T	2	non_bmi_metabolite_variant	Glycocholenate sulfate [metabolon]#gwas_id=GCST90199841#eaf=0.9849574#beta=0.372597#se=0.0626858#p=2.7835e-09;;Octadecenedioylcarnitine (C18:1-DC) [metabolon]#gwas_id=GCST90199970#eaf=0.9850091#beta=0.345478#se=0.0614735#p=1.91018e-08
rs183350002	12:21972698_A_G	1	non_bmi_metabolite_variant	Glycocholenate sulfate [metabolon]#gwas_id=GCST90199841#eaf=0.0034621#beta=0.709898#se=0.130076#p=4.82702e-08
rs2724417	11:110246845_A_T	1	non_bmi_metabolite_variant	Glycocholenate sulfate [metabolon]#gwas_id=GCST90199841#eaf=0.316907#beta=0.183286#se=0.0164934#p=1.08891e-28
rs510547	11:63140035_C_T	1	non_bmi_metabolite_variant	Glycocholenate sulfate [metabolon]#gwas_id=GCST90199841#eaf=0.313709#beta=0.0988197#se=0.016438#p=1.83614e-09
rs75806707	12:21595451_C_T	6	non_bmi_metabolite_variant	Glycocholenate sulfate [metabolon]#gwas_id=GCST90199841#eaf=0.0121922#beta=0.397398#se=0.0691702#p=9.18038e-09;;Octadecenedioylcarnitine (C18:1-DC) [metabolon]#gwas_id=GCST90199970#eaf=0.0121389#beta=0.39686#se=0.0678425#p=4.92368e-09;;Octadecanedioylcarnitine (C18-DC) [metabolon]#gwas_id=GCST90199992#eaf=0.0123725#beta=0.454584#se=0.0676223#p=1.7876e-11;;Hexadecenedioate (C16:1-DC) [metabolon]#gwas_id=GCST90200164#eaf=0.0121951#beta=0.470579#se=0.068742#p=7.61653e-12;;Metabolonic lactone sulfate [metabolon]#gwas_id=GCST90200257#eaf=0.0122011#beta=0.45069#se=0.0692071#p=7.40618e-11;;Glycochenodeoxycholate glucuronide (1) [metabolon]#gwas_id=GCST90200693#eaf=0.0119699#beta=0.584803#se=0.0688844#p=2.07307e-17
rs695112	11:75456580_A_T	1	non_bmi_metabolite_variant	1-palmitoyl-2-linoleoyl-GPE (16:0/18:2) [metabolon]#gwas_id=GCST90199844#eaf=0.83758#beta=-0.134782#se=0.0206478#p=6.67978e-11
rs147991209	3:56948451_A_G	1	non_bmi_metabolite_variant	Sphinganine-1-phosphate [metabolon]#gwas_id=GCST90199845#eaf=0.99296557#beta=-0.504656#se=0.0920884#p=4.25032e-08
rs1045989	9:114696488_A_C	1	non_bmi_metabolite_variant	Glycosyl-N-stearoyl-sphingosine (d18:1/18:0) [metabolon]#gwas_id=GCST90199846#eaf=0.41683#beta=-0.0847598#se=0.0152296#p=2.6147e-08
rs10814274	9:35734956_C_T	1	non_bmi_metabolite_variant	Glycosyl-N-stearoyl-sphingosine (d18:1/18:0) [metabolon]#gwas_id=GCST90199846#eaf=0.574061#beta=-0.138078#se=0.0150874#p=5.59549e-20
rs111975726	1:31589870_G_T	1	non_bmi_metabolite_variant	Glycosyl-N-stearoyl-sphingosine (d18:1/18:0) [metabolon]#gwas_id=GCST90199846#eaf=0.99422282#beta=0.54217#se=0.0985119#p=3.7212e-08
rs1871194	19:8283819_A_C	3	non_bmi_metabolite_variant	Glycosyl-N-stearoyl-sphingosine (d18:1/18:0) [metabolon]#gwas_id=GCST90199846#eaf=0.537967#beta=0.115364#se=0.0156978#p=1.99608e-13;;Sphingomyelin (d18:1/20:0, d16:1/22:0) [metabolon]#gwas_id=GCST90200001#eaf=0.538329#beta=0.200749#se=0.0157462#p=3.15772e-37;;Glycosyl ceramide (d18:1/20:0, d16:1/22:0) [metabolon]#gwas_id=GCST90200145#eaf=0.538395#beta=0.183716#se=0.0159503#p=1.07088e-30
rs2074798	19:19017572_C_T	1	non_bmi_metabolite_variant	Glycosyl-N-stearoyl-sphingosine (d18:1/18:0) [metabolon]#gwas_id=GCST90199846#eaf=0.645999#beta=-0.109868#se=0.0156742#p=2.39215e-12
rs4340770	4:48047367_A_G	2	non_bmi_metabolite_variant	Glycosyl-N-stearoyl-sphingosine (d18:1/18:0) [metabolon]#gwas_id=GCST90199846#eaf=0.517059#beta=-0.106998#se=0.0148775#p=6.38688e-13;;Glycosyl ceramide (d18:1/20:0, d16:1/22:0) [metabolon]#gwas_id=GCST90200145#eaf=0.517065#beta=-0.124527#se=0.0151766#p=2.30248e-16
rs17806888	3:67416322_C_T	1	non_bmi_metabolite_variant	Succinylcarnitine (C4DC) [metabolon]#gwas_id=GCST90199848#eaf=0.122379#beta=0.249442#se=0.0226957#p=4.2355e-28
rs2282140	6:160494521_C_T	1	non_bmi_metabolite_variant	Succinylcarnitine (C4DC) [metabolon]#gwas_id=GCST90199848#eaf=0.867141#beta=0.144503#se=0.0220526#p=5.65224e-11
rs3814492	9:131873222_A_G	1	non_bmi_metabolite_variant	Succinylcarnitine (C4DC) [metabolon]#gwas_id=GCST90199848#eaf=0.710781#beta=0.211671#se=0.0164302#p=5.60764e-38
rs4775623	15:63408320_A_G	1	non_bmi_metabolite_variant	Succinylcarnitine (C4DC) [metabolon]#gwas_id=GCST90199848#eaf=0.512212#beta=-0.339543#se=0.0144974#p=2.60802e-121
rs56239097	15:63661970_A_G	1	non_bmi_metabolite_variant	Succinylcarnitine (C4DC) [metabolon]#gwas_id=GCST90199848#eaf=0.539388#beta=-0.145925#se=0.0149375#p=1.5288e-22
rs74991768	13:48535828_C_T	1	non_bmi_metabolite_variant	Succinylcarnitine (C4DC) [metabolon]#gwas_id=GCST90199848#eaf=0.875747#beta=0.124351#se=0.0225523#p=3.50972e-08
rs11045602	12:21081585_A_G	1	non_bmi_metabolite_variant	21-hydroxypregnenolone disulfate [metabolon]#gwas_id=GCST90199849#eaf=0.30955#beta=-0.0949443#se=0.0158789#p=2.24137e-09
rs111790575	1:47386549_A_G	1	non_bmi_metabolite_variant	21-hydroxypregnenolone disulfate [metabolon]#gwas_id=GCST90199849#eaf=0.124609#beta=-0.193124#se=0.0222545#p=4.02936e-18
rs1165195	6:25815080_G_T	4	non_bmi_metabolite_variant	21-hydroxypregnenolone disulfate [metabolon]#gwas_id=GCST90199849#eaf=0.555515#beta=-0.162063#se=0.0146024#p=1.27807e-28;;Androstenediol (3beta,17beta) disulfate (2) [metabolon]#gwas_id=GCST90199851#eaf=0.555142#beta=-0.0909328#se=0.0137866#p=4.23129e-11;;X-21364 [metabolon]#gwas_id=GCST90200566#eaf=0.554667#beta=-0.12671#se=0.0147522#p=8.75517e-18;;X-24556 [metabolon]#gwas_id=GCST90200628#eaf=0.554527#beta=-0.223387#se=0.0154355#p=1.81363e-47
rs139230314	11:80339852_A_G	1	non_bmi_metabolite_variant	21-hydroxypregnenolone disulfate [metabolon]#gwas_id=GCST90199849#eaf=0.0132826#beta=-0.353962#se=0.0641429#p=3.4223e-08
rs2061679	16:81573976_C_T	1	non_bmi_metabolite_variant	21-hydroxypregnenolone disulfate [metabolon]#gwas_id=GCST90199849#eaf=0.9308195#beta=-0.172174#se=0.0286869#p=1.9508e-09
rs807205	6:26075035_C_G	3	non_bmi_metabolite_variant	21-hydroxypregnenolone disulfate [metabolon]#gwas_id=GCST90199849#eaf=0.319906#beta=0.121271#se=0.0156389#p=8.87367e-15;;X-12822 [metabolon]#gwas_id=GCST90200507#eaf=0.317552#beta=-0.141549#se=0.0164959#p=9.41738e-18;;X-13866 [metabolon]#gwas_id=GCST90200527#eaf=0.320323#beta=-0.17568#se=0.0160772#p=8.53636e-28
rs9509847	13:22318314_A_C	2	non_bmi_metabolite_variant	21-hydroxypregnenolone disulfate [metabolon]#gwas_id=GCST90199849#eaf=0.358772#beta=-0.088274#se=0.0153392#p=8.67536e-09;;X-24544 [metabolon]#gwas_id=GCST90200636#eaf=0.359299#beta=-0.0854985#se=0.0151856#p=1.79963e-08
rs215011	6:25384361_C_T	1	non_bmi_metabolite_variant	5alpha-androstan-3alpha,17alpha-diol monosulfate [metabolon]#gwas_id=GCST90199850#eaf=0.9434426#beta=-0.220999#se=0.0387149#p=1.14062e-08
rs2603152	4:69367074_C_T	2	non_bmi_metabolite_variant	5alpha-androstan-3alpha,17alpha-diol monosulfate [metabolon]#gwas_id=GCST90199850#eaf=0.67968#beta=0.162951#se=0.0190161#p=1.04255e-17;;Androstenediol (3alpha, 17alpha) monosulfate (3) [metabolon]#gwas_id=GCST90199856#eaf=0.667605#beta=0.103004#se=0.0143246#p=6.44461e-13
rs62317882	4:69355709_C_T	1	non_bmi_metabolite_variant	5alpha-androstan-3alpha,17alpha-diol monosulfate [metabolon]#gwas_id=GCST90199850#eaf=0.615895#beta=-0.270511#se=0.0182842#p=1.58226e-49
rs7070862	10:5239958_A_T	1	non_bmi_metabolite_variant	5alpha-androstan-3alpha,17alpha-diol monosulfate [metabolon]#gwas_id=GCST90199850#eaf=0.861126#beta=0.228938#se=0.0260104#p=1.3464e-18
rs9461218	6:25818755_A_G	1	non_bmi_metabolite_variant	5alpha-androstan-3alpha,17alpha-diol monosulfate [metabolon]#gwas_id=GCST90199850#eaf=0.242251#beta=0.137653#se=0.0208152#p=3.7627e-11
rs117428564	12:21113599_C_T	1	non_bmi_metabolite_variant	Androstenediol (3beta,17beta) disulfate (2) [metabolon]#gwas_id=GCST90199851#eaf=0.9820157#beta=-0.292542#se=0.0512383#p=1.13349e-08
rs12096570	1:26852707_C_T	1	non_bmi_metabolite_variant	Androstenediol (3beta,17beta) disulfate (2) [metabolon]#gwas_id=GCST90199851#eaf=0.251266#beta=0.0869856#se=0.0158319#p=3.92232e-08
rs12369881	12:21391352_A_G	1	non_bmi_metabolite_variant	Androstenediol (3beta,17beta) disulfate (2) [metabolon]#gwas_id=GCST90199851#eaf=0.166463#beta=0.208519#se=0.0181843#p=1.93301e-30
rs74827952	10:5245196_A_G	1	non_bmi_metabolite_variant	Androstenediol (3beta,17beta) disulfate (2) [metabolon]#gwas_id=GCST90199851#eaf=0.14828#beta=-0.131323#se=0.0194131#p=1.33626e-11
rs10426201	19:48384749_A_G	2	non_bmi_metabolite_variant	5alpha-androstan-3beta,17alpha-diol disulfate [metabolon]#gwas_id=GCST90199852#eaf=0.835448#beta=0.176639#se=0.0216381#p=3.25924e-16;;3b-hydroxy-5-cholenoic acid [metabolon]#gwas_id=GCST90199933#eaf=0.832017#beta=-0.161326#se=0.0226011#p=9.4696e-13
rs151227875	10:5297321_C_G	1	non_bmi_metabolite_variant	5alpha-androstan-3beta,17alpha-diol disulfate [metabolon]#gwas_id=GCST90199852#eaf=0.852263#beta=0.149463#se=0.0227676#p=5.21358e-11
rs114405903	5:36218895_A_T	1	non_bmi_metabolite_variant	5alpha-pregnan-3beta,20beta-diol monosulfate (1) [metabolon]#gwas_id=GCST90199853#eaf=0.0229483#beta=0.404007#se=0.0520808#p=8.6745e-15
rs115420189	5:35205631_A_C	2	non_bmi_metabolite_variant	5alpha-pregnan-3beta,20beta-diol monosulfate (1) [metabolon]#gwas_id=GCST90199853#eaf=0.0173835#beta=0.349749#se=0.0602631#p=6.48659e-09;;X-24544 [metabolon]#gwas_id=GCST90200636#eaf=0.017524#beta=0.443165#se=0.0552256#p=1.01832e-15
rs115906161	5:35692951_G_T	2	non_bmi_metabolite_variant	5alpha-pregnan-3beta,20beta-diol monosulfate (1) [metabolon]#gwas_id=GCST90199853#eaf=0.9600672#beta=-0.278615#se=0.039992#p=3.24344e-12;;X-24544 [metabolon]#gwas_id=GCST90200636#eaf=0.9595244#beta=-0.395701#se=0.0364959#p=2.16811e-27
rs116519327	5:35390835_A_C	1	non_bmi_metabolite_variant	5alpha-pregnan-3beta,20beta-diol monosulfate (1) [metabolon]#gwas_id=GCST90199853#eaf=0.0442415#beta=0.273267#se=0.0381577#p=7.97945e-13
rs139580877	5:35667268_A_G	2	non_bmi_metabolite_variant	5alpha-pregnan-3beta,20beta-diol monosulfate (1) [metabolon]#gwas_id=GCST90199853#eaf=0.0121716#beta=0.459424#se=0.0712208#p=1.11333e-10;;X-24544 [metabolon]#gwas_id=GCST90200636#eaf=0.0121059#beta=0.462978#se=0.065794#p=1.96739e-12
rs148716371	5:36239439_C_T	2	non_bmi_metabolite_variant	5alpha-pregnan-3beta,20beta-diol monosulfate (1) [metabolon]#gwas_id=GCST90199853#eaf=0.00999871#beta=0.474135#se=0.0789229#p=1.88316e-09;;X-24544 [metabolon]#gwas_id=GCST90200636#eaf=0.00997853#beta=0.427712#se=0.0728247#p=4.27522e-09
rs200556116	5:36252997_G_GT	2	non_bmi_metabolite_variant	5alpha-pregnan-3beta,20beta-diol monosulfate (1) [metabolon]#gwas_id=GCST90199853#eaf=0.9612393#beta=-0.250258#se=0.0406791#p=7.65106e-10;;X-24544 [metabolon]#gwas_id=GCST90200636#eaf=0.9610258#beta=-0.36408#se=0.0373532#p=1.90064e-22
rs62142079	2:32178752_C_T	2	non_bmi_metabolite_variant	5alpha-pregnan-3beta,20beta-diol monosulfate (1) [metabolon]#gwas_id=GCST90199853#eaf=0.5567#beta=-0.105069#se=0.0157424#p=2.4838e-11;;5alpha-pregnan-3beta,20alpha-diol monosulfate (2) [metabolon]#gwas_id=GCST90199854#eaf=0.557215#beta=-0.0963833#se=0.0155915#p=6.3387e-10
rs72796891	2:32447408_A_G	1	non_bmi_metabolite_variant	5alpha-pregnan-3beta,20beta-diol monosulfate (1) [metabolon]#gwas_id=GCST90199853#eaf=0.9573673#beta=0.212606#se=0.0383565#p=2.97527e-08
rs76712439	2:31914921_C_T	2	non_bmi_metabolite_variant	5alpha-pregnan-3beta,20beta-diol monosulfate (1) [metabolon]#gwas_id=GCST90199853#eaf=0.9657684#beta=0.248579#se=0.0430526#p=7.74774e-09;;5alpha-pregnan-3beta,20alpha-diol monosulfate (2) [metabolon]#gwas_id=GCST90199854#eaf=0.9650524#beta=0.254022#se=0.0422418#p=1.81532e-09
rs77697233	10:5246125_C_T	1	non_bmi_metabolite_variant	5alpha-pregnan-3beta,20beta-diol monosulfate (1) [metabolon]#gwas_id=GCST90199853#eaf=0.851912#beta=0.125689#se=0.0221361#p=1.36273e-08
rs12659258	5:35970215_A_G	2	non_bmi_metabolite_variant	5alpha-pregnan-3beta,20alpha-diol monosulfate (2) [metabolon]#gwas_id=GCST90199854#eaf=0.144711#beta=0.283184#se=0.0218143#p=1.55702e-38;;X-24544 [metabolon]#gwas_id=GCST90200636#eaf=0.148625#beta=0.64652#se=0.0189563#p=6.03876e-255
rs138529890	2:32478354_A_G	7	non_bmi_metabolite_variant	5alpha-pregnan-3beta,20alpha-diol monosulfate (2) [metabolon]#gwas_id=GCST90199854#eaf=0.0337466#beta=-0.238995#se=0.0430756#p=2.88504e-08;;Etiocholanolone glucuronide [metabolon]#gwas_id=GCST90199964#eaf=0.0346446#beta=0.300052#se=0.0421122#p=1.04035e-12;;11beta-hydroxyandrosterone glucuronide [metabolon]#gwas_id=GCST90200214#eaf=0.0339552#beta=-0.407054#se=0.0406239#p=1.24432e-23;;X-11470 [metabolon]#gwas_id=GCST90200470#eaf=0.0337329#beta=-0.562706#se=0.0413598#p=3.73205e-42;;X-11444 [metabolon]#gwas_id=GCST90200474#eaf=0.0340478#beta=-0.64982#se=0.0395518#p=1.17393e-60;;X-24494 [metabolon]#gwas_id=GCST90200635#eaf=0.0371195#beta=0.431591#se=0.0443647#p=2.28492e-22;;Androsterone sulfate [metabolon]#gwas_id=GCST90200674#eaf=0.0340337#beta=-0.264658#se=0.0409875#p=1.0677e-10
rs184487160	6:97189466_A_G	1	non_bmi_metabolite_variant	5alpha-pregnan-3beta,20alpha-diol monosulfate (2) [metabolon]#gwas_id=GCST90199854#eaf=0.99869061#beta=-1.27712#se=0.213868#p=2.35016e-09
rs2547233	19:48384026_A_G	1	non_bmi_metabolite_variant	5alpha-pregnan-3beta,20alpha-diol monosulfate (2) [metabolon]#gwas_id=GCST90199854#eaf=0.166268#beta=0.162959#se=0.020847#p=5.41297e-15
rs2594950	2:177508622_C_G	3	non_bmi_metabolite_variant	5alpha-pregnan-3beta,20alpha-diol monosulfate (2) [metabolon]#gwas_id=GCST90199854#eaf=0.339416#beta=0.0966325#se=0.0164788#p=4.51687e-09;;Pregnenediol sulfate (C21H34O5S) [metabolon]#gwas_id=GCST90199861#eaf=0.338083#beta=0.104203#se=0.0139874#p=9.35178e-14;;Pregnanediol-3-glucuronide [metabolon]#gwas_id=GCST90199917#eaf=0.340008#beta=0.0983106#se=0.0167833#p=4.69453e-09
rs78214423	13:67852726_A_G	1	non_bmi_metabolite_variant	5alpha-pregnan-3beta,20alpha-diol monosulfate (2) [metabolon]#gwas_id=GCST90199854#eaf=0.0112913#beta=0.411318#se=0.0731941#p=1.91448e-08
rs13222543	7:100015457_C_T	5	non_bmi_metabolite_variant	5alpha-androstan-3beta,17beta-diol monosulfate (2) [metabolon]#gwas_id=GCST90199855#eaf=0.986898#beta=0.675949#se=0.0682738#p=4.13924e-23;;5alpha-androstan-3alpha,17beta-diol monosulfate (1) [metabolon]#gwas_id=GCST90199858#eaf=0.9860563#beta=0.8068#se=0.0653329#p=4.92832e-35;;Andro steroid monosulfate C19H28O6S (1) [metabolon]#gwas_id=GCST90199860#eaf=0.9816415#beta=-0.574193#se=0.0583268#p=7.24551e-23;;16a-hydroxy DHEA 3-sulfate [metabolon]#gwas_id=GCST90199863#eaf=0.9826832#beta=-0.728812#se=0.0558527#p=6.45261e-39;;Metabolonic lactone sulfate [metabolon]#gwas_id=GCST90200257#eaf=0.9826135#beta=0.339843#se=0.0582783#p=5.49732e-09
rs2123886	4:69328887_A_C	2	non_bmi_metabolite_variant	5alpha-androstan-3beta,17beta-diol monosulfate (2) [metabolon]#gwas_id=GCST90199855#eaf=0.70787#beta=0.106938#se=0.0176857#p=1.47937e-09;;Sphingomyelins [nightingale]#gwas_id=GCST90302103#eaf=0.6935#beta=-0.029913316#se=0.0049262049#p=1.261e-09
rs561405619	7:151816615_A_AG	1	non_bmi_metabolite_variant	5alpha-androstan-3beta,17beta-diol monosulfate (2) [metabolon]#gwas_id=GCST90199855#eaf=0.9949459#beta=0.603294#se=0.10983#p=3.95166e-08
rs72787535	2:32873774_C_T	3	non_bmi_metabolite_variant	5alpha-androstan-3beta,17beta-diol monosulfate (2) [metabolon]#gwas_id=GCST90199855#eaf=0.9673388#beta=0.279385#se=0.0438654#p=1.90075e-10;;Etiocholanolone glucuronide [metabolon]#gwas_id=GCST90199964#eaf=0.9654132#beta=-0.274797#se=0.0422141#p=7.53512e-11;;X-11444 [metabolon]#gwas_id=GCST90200474#eaf=0.9656923#beta=0.565738#se=0.0396188#p=2.93582e-46
rs77775907	2:31609942_A_G	5	non_bmi_metabolite_variant	5alpha-androstan-3beta,17beta-diol monosulfate (2) [metabolon]#gwas_id=GCST90199855#eaf=0.0301127#beta=-0.272071#se=0.0455336#p=2.29835e-09;;5alpha-androstan-3alpha,17beta-diol monosulfate (1) [metabolon]#gwas_id=GCST90199858#eaf=0.031018#beta=-0.307262#se=0.0444672#p=4.85168e-12;;Etiocholanolone glucuronide [metabolon]#gwas_id=GCST90199964#eaf=0.0322373#beta=0.266102#se=0.0436058#p=1.0446e-09;;X-24494 [metabolon]#gwas_id=GCST90200635#eaf=0.0341383#beta=0.390169#se=0.0462354#p=3.20764e-17;;Androsterone sulfate [metabolon]#gwas_id=GCST90200674#eaf=0.0316854#beta=-0.261914#se=0.0424143#p=6.61122e-10
rs182566136	10:96840035_C_T	1	non_bmi_metabolite_variant	Androstenediol (3alpha, 17alpha) monosulfate (3) [metabolon]#gwas_id=GCST90199856#eaf=0.879482#beta=0.213333#se=0.0208908#p=1.75478e-24
rs2278921	4:69362301_G_T	1	non_bmi_metabolite_variant	Androstenediol (3alpha, 17alpha) monosulfate (3) [metabolon]#gwas_id=GCST90199856#eaf=0.63825#beta=-0.190591#se=0.014452#p=1.03104e-39
rs4388804	10:95982405_C_T	1	non_bmi_metabolite_variant	Androstenediol (3alpha, 17alpha) monosulfate (3) [metabolon]#gwas_id=GCST90199856#eaf=0.61335#beta=0.0766763#se=0.0139752#p=4.09707e-08
rs56358710	10:96545972_C_T	5	non_bmi_metabolite_variant	Androstenediol (3alpha, 17alpha) monosulfate (3) [metabolon]#gwas_id=GCST90199856#eaf=0.872927#beta=0.153374#se=0.0203183#p=4.40094e-14;;16a-hydroxy DHEA 3-sulfate [metabolon]#gwas_id=GCST90199863#eaf=0.872205#beta=-0.135164#se=0.0221071#p=9.71244e-10;;X-24556 [metabolon]#gwas_id=GCST90200628#eaf=0.871653#beta=-0.165743#se=0.0231565#p=8.21469e-13;;X-24546 [metabolon]#gwas_id=GCST90200630#eaf=0.866866#beta=-0.172983#se=0.023985#p=5.5088e-13;;X-24947 [metabolon]#gwas_id=GCST90200651#eaf=0.871919#beta=-0.168864#se=0.023144#p=2.95933e-13
rs7666318	4:69781101_A_C	1	non_bmi_metabolite_variant	Androstenediol (3alpha, 17alpha) monosulfate (3) [metabolon]#gwas_id=GCST90199856#eaf=0.0566769#beta=-0.164809#se=0.0295766#p=2.5145e-08
rs7900007	10:96282601_A_G	1	non_bmi_metabolite_variant	Androstenediol (3alpha, 17alpha) monosulfate (3) [metabolon]#gwas_id=GCST90199856#eaf=0.358337#beta=-0.103269#se=0.0141166#p=2.56552e-13
rs369867	5:35541616_C_T	1	non_bmi_metabolite_variant	5alpha-pregnan-diol disulfate [metabolon]#gwas_id=GCST90199857#eaf=0.44128#beta=0.123322#se=0.0218386#p=1.63292e-08
rs7641134	3:133608348_A_G	1	non_bmi_metabolite_variant	5alpha-pregnan-diol disulfate [metabolon]#gwas_id=GCST90199857#eaf=0.0818427#beta=-0.216211#se=0.0393345#p=3.8692e-08
rs13242458	7:99695131_A_G	3	non_bmi_metabolite_variant	5alpha-androstan-3alpha,17beta-diol monosulfate (1) [metabolon]#gwas_id=GCST90199858#eaf=0.119409#beta=-0.14639#se=0.023789#p=7.56895e-10;;Andro steroid monosulfate C19H28O6S (1) [metabolon]#gwas_id=GCST90199860#eaf=0.127776#beta=0.177547#se=0.0237837#p=8.32743e-14;;16a-hydroxy DHEA 3-sulfate [metabolon]#gwas_id=GCST90199863#eaf=0.126036#beta=0.195622#se=0.0223167#p=1.85579e-18
rs72651926	4:69602700_A_G	1	non_bmi_metabolite_variant	5alpha-androstan-3alpha,17beta-diol monosulfate (1) [metabolon]#gwas_id=GCST90199858#eaf=0.170438#beta=-0.120254#se=0.0205269#p=4.67516e-09
rs976058	4:69341487_C_T	1	non_bmi_metabolite_variant	5alpha-androstan-3alpha,17beta-diol monosulfate (1) [metabolon]#gwas_id=GCST90199858#eaf=0.400327#beta=0.169523#se=0.0157906#p=6.91808e-27
rs28505302	19:48390734_C_T	1	non_bmi_metabolite_variant	5alpha-androstan-3alpha,17beta-diol disulfate [metabolon]#gwas_id=GCST90199859#eaf=0.608103#beta=0.107283#se=0.016712#p=1.36691e-10
rs35404636	12:125889956_A_G	1	non_bmi_metabolite_variant	5alpha-androstan-3alpha,17beta-diol disulfate [metabolon]#gwas_id=GCST90199859#eaf=0.861374#beta=-0.129217#se=0.0236765#p=4.8257e-08
rs116877216	7:99552907_C_T	1	non_bmi_metabolite_variant	Andro steroid monosulfate C19H28O6S (1) [metabolon]#gwas_id=GCST90199860#eaf=0.99317383#beta=-0.617041#se=0.0960254#p=1.31168e-10
rs13198474	6:25874423_A_G	2	non_bmi_metabolite_variant	Andro steroid monosulfate C19H28O6S (1) [metabolon]#gwas_id=GCST90199860#eaf=0.0725665#beta=0.259274#se=0.0301369#p=7.75109e-18;;X-24544 [metabolon]#gwas_id=GCST90200636#eaf=0.0718789#beta=0.153644#se=0.027787#p=3.21455e-08
rs13217620	6:27653120_C_T	2	non_bmi_metabolite_variant	Andro steroid monosulfate C19H28O6S (1) [metabolon]#gwas_id=GCST90199860#eaf=0.9111201#beta=-0.158872#se=0.0274495#p=7.1307e-09;;Free cholesterol to total lipids ratio in very large HDL [nightingale]#gwas_id=GCST90302131#eaf=0.8994#beta=-0.048270188#se=0.0072959311#p=3.689e-11
rs2071426	10:96828323_C_T	2	non_bmi_metabolite_variant	Andro steroid monosulfate C19H28O6S (1) [metabolon]#gwas_id=GCST90199860#eaf=0.278341#beta=-0.146263#se=0.0175046#p=6.50531e-17;;X-24556 [metabolon]#gwas_id=GCST90200628#eaf=0.281101#beta=-0.159545#se=0.0171493#p=1.36113e-20
rs34546498	6:26961280_C_T	1	non_bmi_metabolite_variant	Andro steroid monosulfate C19H28O6S (1) [metabolon]#gwas_id=GCST90199860#eaf=0.9121978#beta=-0.156977#se=0.0277111#p=1.47213e-08
rs36034627	6:27237363_G_T	2	non_bmi_metabolite_variant	Andro steroid monosulfate C19H28O6S (1) [metabolon]#gwas_id=GCST90199860#eaf=0.800351#beta=-0.115645#se=0.0196861#p=4.24252e-09;;X-21285 [metabolon]#gwas_id=GCST90200576#eaf=0.797519#beta=-0.126263#se=0.0214678#p=4.06576e-09
rs36109883	6:26133070_A_G	3	non_bmi_metabolite_variant	Andro steroid monosulfate C19H28O6S (1) [metabolon]#gwas_id=GCST90199860#eaf=0.0771205#beta=0.242254#se=0.0294155#p=1.78669e-16;;X-07765 [metabolon]#gwas_id=GCST90200453#eaf=0.0773164#beta=0.192467#se=0.0289079#p=2.7773e-11;;X-17690 [metabolon]#gwas_id=GCST90200555#eaf=0.080691#beta=0.198404#se=0.0306613#p=9.74631e-11
rs41266839	6:26409890_C_G	2	non_bmi_metabolite_variant	Andro steroid monosulfate C19H28O6S (1) [metabolon]#gwas_id=GCST90199860#eaf=0.0863981#beta=0.161535#se=0.0279494#p=7.49051e-09;;X-17690 [metabolon]#gwas_id=GCST90200555#eaf=0.0897381#beta=0.178891#se=0.0290853#p=7.72079e-10
rs4918329	10:96227408_A_C	2	non_bmi_metabolite_variant	Andro steroid monosulfate C19H28O6S (1) [metabolon]#gwas_id=GCST90199860#eaf=0.105427#beta=0.145729#se=0.0257014#p=1.42731e-08;;16a-hydroxy DHEA 3-sulfate [metabolon]#gwas_id=GCST90199863#eaf=0.10193#beta=0.1495#se=0.0243668#p=8.49538e-10
rs61886219	10:96517572_C_T	1	non_bmi_metabolite_variant	Andro steroid monosulfate C19H28O6S (1) [metabolon]#gwas_id=GCST90199860#eaf=0.9024175#beta=-0.158253#se=0.0265256#p=2.43073e-09
rs2497318	10:94432000_C_T	1	non_bmi_metabolite_variant	Pregnenediol sulfate (C21H34O5S) [metabolon]#gwas_id=GCST90199861#eaf=0.557754#beta=0.0790782#se=0.0133058#p=2.79632e-09
rs296365	19:48374551_C_G	1	non_bmi_metabolite_variant	Pregnenediol sulfate (C21H34O5S) [metabolon]#gwas_id=GCST90199861#eaf=0.283201#beta=-0.112595#se=0.0146258#p=1.37825e-14
rs7851737	9:127247931_A_G	1	non_bmi_metabolite_variant	Pregnenediol sulfate (C21H34O5S) [metabolon]#gwas_id=GCST90199861#eaf=0.524296#beta=-0.0749525#se=0.0131447#p=1.18332e-08
rs79388303	16:81572962_A_T	1	non_bmi_metabolite_variant	Pregnenediol sulfate (C21H34O5S) [metabolon]#gwas_id=GCST90199861#eaf=0.0699356#beta=0.144436#se=0.0257385#p=2.00382e-08
rs9543004	13:73136378_C_T	1	non_bmi_metabolite_variant	Pregnenediol sulfate (C21H34O5S) [metabolon]#gwas_id=GCST90199861#eaf=0.360508#beta=0.0811588#se=0.0140058#p=6.84641e-09
rs5797358	12:30349501_G_GA	1	non_bmi_metabolite_variant	4-hydroxycoumarin [metabolon]#gwas_id=GCST90199862#eaf=0.036057#beta=0.24996#se=0.0456045#p=4.22805e-08
rs10128455	10:96851353_C_T	1	non_bmi_metabolite_variant	16a-hydroxy DHEA 3-sulfate [metabolon]#gwas_id=GCST90199863#eaf=0.477507#beta=-0.10757#se=0.0149923#p=7.23094e-13
rs35008345	11:64323613_C_T	3	non_bmi_metabolite_variant	16a-hydroxy DHEA 3-sulfate [metabolon]#gwas_id=GCST90199863#eaf=0.99580751#beta=0.627616#se=0.11417#p=3.85893e-08;;Androstenediol (3beta,17beta) monosulfate (2) [metabolon]#gwas_id=GCST90199871#eaf=0.99602768#beta=0.66813#se=0.119342#p=2.16277e-08;;Perfluorooctanoate (PFOA) [metabolon]#gwas_id=GCST90200171#eaf=0.99566597#beta=0.819954#se=0.113875#p=6.00075e-13
rs528263671	7:100248059_C_T	1	non_bmi_metabolite_variant	16a-hydroxy DHEA 3-sulfate [metabolon]#gwas_id=GCST90199863#eaf=0.99597757#beta=-0.720815#se=0.11666#p=6.46055e-10
rs544815861	6:139762693_G_T	1	non_bmi_metabolite_variant	16a-hydroxy DHEA 3-sulfate [metabolon]#gwas_id=GCST90199863#eaf=0.99597512#beta=0.655339#se=0.116707#p=1.96293e-08
rs563685449	5:35283089_G_T	1	non_bmi_metabolite_variant	16a-hydroxy DHEA 3-sulfate [metabolon]#gwas_id=GCST90199863#eaf=0.99848006#beta=-1.08804#se=0.189132#p=8.77659e-09
rs2108622	19:15990431_C_T	5	non_bmi_metabolite_variant	Gamma-CEHC [metabolon]#gwas_id=GCST90199864#eaf=0.703868#beta=0.303931#se=0.0164749#p=5.39596e-76;;Gamma-CEHC glucuronide [metabolon]#gwas_id=GCST90199941#eaf=0.725894#beta=0.211418#se=0.0196247#p=4.61516e-27;;Octadecanedioylcarnitine (C18-DC) [metabolon]#gwas_id=GCST90199992#eaf=0.703446#beta=0.177705#se=0.0162276#p=6.58629e-28;;Octadecadienedioate (C18:2-DC) [metabolon]#gwas_id=GCST90200170#eaf=0.703357#beta=0.168743#se=0.0164704#p=1.24348e-24;;Succinoyltaurine [metabolon]#gwas_id=GCST90200235#eaf=0.707113#beta=0.336663#se=0.0165042#p=1.7209e-92
rs4900072	14:91636532_C_T	1	non_bmi_metabolite_variant	2-hydroxyglutarate [metabolon]#gwas_id=GCST90199865#eaf=0.670661#beta=-0.136591#se=0.0167003#p=2.86375e-16
rs6707874	2:242709363_A_G	1	non_bmi_metabolite_variant	2-hydroxyglutarate [metabolon]#gwas_id=GCST90199865#eaf=0.629892#beta=-0.102087#se=0.0164427#p=5.34494e-10
rs1055338	10:16555464_C_T	1	non_bmi_metabolite_variant	N-acetyl-beta-alanine [metabolon]#gwas_id=GCST90199866#eaf=0.0817102#beta=-0.365786#se=0.0267705#p=1.67043e-42
rs1873166	10:16472204_C_G	1	non_bmi_metabolite_variant	N-acetyl-beta-alanine [metabolon]#gwas_id=GCST90199866#eaf=0.523623#beta=0.188646#se=0.0148024#p=3.3562e-37
rs8041483	15:50465221_A_G	2	non_bmi_metabolite_variant	Tridecenedioate (C13:1-DC) [metabolon]#gwas_id=GCST90199867#eaf=0.366894#beta=-0.133134#se=0.0160875#p=1.27801e-16;;X-11372 [metabolon]#gwas_id=GCST90200460#eaf=0.367716#beta=-0.100768#se=0.0156051#p=1.06531e-10
rs61731321	7:100825506_G_T	1	non_bmi_metabolite_variant	N-acetyl-3-methylhistidine [metabolon]#gwas_id=GCST90199868#eaf=0.932614#beta=0.201531#se=0.0335826#p=1.96018e-09
rs6546869	2:73895765_A_G	1	non_bmi_metabolite_variant	N-acetyl-3-methylhistidine [metabolon]#gwas_id=GCST90199868#eaf=0.237143#beta=0.416049#se=0.018991#p=2.1954e-106
rs7564890	2:73641853_C_T	1	non_bmi_metabolite_variant	N-acetyl-3-methylhistidine [metabolon]#gwas_id=GCST90199868#eaf=0.240669#beta=0.390523#se=0.0190189#p=1.08238e-93
rs571550	5:6632909_A_G	1	non_bmi_metabolite_variant	4-cholesten-3-one [metabolon]#gwas_id=GCST90199870#eaf=0.505027#beta=-0.111096#se=0.016775#p=3.52683e-11
rs8062719	16:31002664_A_G	1	non_bmi_metabolite_variant	4-cholesten-3-one [metabolon]#gwas_id=GCST90199870#eaf=0.357194#beta=0.105129#se=0.0173866#p=1.47956e-09
rs1165200	6:25875212_A_G	1	non_bmi_metabolite_variant	Androstenediol (3beta,17beta) monosulfate (2) [metabolon]#gwas_id=GCST90199871#eaf=0.760259#beta=0.110028#se=0.0175101#p=3.30591e-10
rs73079476	12:21343833_A_C	2	non_bmi_metabolite_variant	Androstenediol (3beta,17beta) monosulfate (2) [metabolon]#gwas_id=GCST90199871#eaf=0.845267#beta=0.117388#se=0.0206335#p=1.2765e-08;;Monounsaturated fatty acids (16:1, 18:1) [nightingale]#gwas_id=GCST90302055#eaf=0.8327#beta=-0.033467393#se=0.0055086839#p=1.237e-09
rs191866531	11:99836283_A_G	1	non_bmi_metabolite_variant	Androstenediol (3beta,17beta) monosulfate (1) [metabolon]#gwas_id=GCST90199872#eaf=0.00830179#beta=0.417251#se=0.0743486#p=1.99892e-08
rs140331100	10:62750203_C_T	1	non_bmi_metabolite_variant	Pregnenolone sulfate [metabolon]#gwas_id=GCST90199873#eaf=0.99470558#beta=0.592131#se=0.101217#p=4.91274e-09
rs3102547	8:96831938_A_G	1	non_bmi_metabolite_variant	Pregnenolone sulfate [metabolon]#gwas_id=GCST90199873#eaf=0.474339#beta=-0.082022#se=0.0147893#p=2.92207e-08
rs9922045	16:81571846_A_G	1	non_bmi_metabolite_variant	Pregnenolone sulfate [metabolon]#gwas_id=GCST90199873#eaf=0.9290881#beta=-0.175291#se=0.028536#p=8.10729e-10
rs1466448	19:8289519_A_C	6	non_bmi_metabolite_variant	Sphingomyelin (d18:1/18:1, d18:2/18:0) [metabolon]#gwas_id=GCST90199878#eaf=0.80854#beta=0.203611#se=0.0178326#p=3.4019e-30;;Sphingomyelin (d18:1/20:1, d18:2/20:0) [metabolon]#gwas_id=GCST90199996#eaf=0.808626#beta=0.263943#se=0.0176078#p=8.51695e-51;;N-stearoyl-sphingadienine (d18:2/18:0) [metabolon]#gwas_id=GCST90200111#eaf=0.812968#beta=0.156554#se=0.0204916#p=2.17436e-14;;Sphingomyelin (d18:1/19:0, d19:1/18:0) [metabolon]#gwas_id=GCST90200131#eaf=0.808345#beta=0.191085#se=0.0180592#p=3.64851e-26;;Stearoyl sphingomyelin (d18:1/18:0) [metabolon]#gwas_id=GCST90200335#eaf=0.808513#beta=0.229645#se=0.0187653#p=1.95476e-34;;N-stearoyl-sphingosine (d18:1/18:0) [metabolon]#gwas_id=GCST90200341#eaf=0.808784#beta=0.20766#se=0.0192038#p=2.97221e-27
rs174548	11:61571348_C_G	4	non_bmi_metabolite_variant	Sphingomyelin (d18:1/18:1, d18:2/18:0) [metabolon]#gwas_id=GCST90199878#eaf=0.691048#beta=0.127563#se=0.0153433#p=9.25694e-17;;Sphingomyelin (d18:1/20:1, d18:2/20:0) [metabolon]#gwas_id=GCST90199996#eaf=0.691448#beta=0.139871#se=0.0152068#p=3.65014e-20;;Sphingomyelin (d18:2/21:0, d16:2/23:0) [metabolon]#gwas_id=GCST90200129#eaf=0.691733#beta=0.0976159#se=0.013789#p=1.44929e-12;;Triglycerides to total lipids ratio in medium LDL [nightingale]#gwas_id=GCST90302054#eaf=0.6743#beta=-0.047559992#se=0.0042384743#p=3.216e-29
rs7812898	8:113636939_C_T	2	non_bmi_metabolite_variant	Sphingomyelin (d18:1/18:1, d18:2/18:0) [metabolon]#gwas_id=GCST90199878#eaf=0.879323#beta=0.121141#se=0.0221525#p=4.5381e-08;;Sphingomyelin (d18:1/17:0, d17:1/18:0, d19:1/16:0) [metabolon]#gwas_id=GCST90200047#eaf=0.879581#beta=0.138164#se=0.0232155#p=2.6591e-09
rs11950815	5:130955487_A_G	1	non_bmi_metabolite_variant	Ergothioneine [metabolon]#gwas_id=GCST90199879#eaf=0.388183#beta=0.101304#se=0.0159033#p=1.8902e-10
rs2069803	5:131400433_C_T	1	non_bmi_metabolite_variant	Ergothioneine [metabolon]#gwas_id=GCST90199879#eaf=0.43419#beta=0.108816#se=0.0155778#p=2.84179e-12
rs273913	5:131661156_C_T	1	non_bmi_metabolite_variant	Ergothioneine [metabolon]#gwas_id=GCST90199879#eaf=0.620913#beta=0.148456#se=0.0157804#p=5.07424e-21
rs4705885	5:130423559_A_G	1	non_bmi_metabolite_variant	Ergothioneine [metabolon]#gwas_id=GCST90199879#eaf=0.372991#beta=0.0897573#se=0.0160316#p=2.15849e-08
rs4706020	5:130674076_A_G	1	non_bmi_metabolite_variant	Ergothioneine [metabolon]#gwas_id=GCST90199879#eaf=0.382089#beta=0.0960922#se=0.0158562#p=1.35921e-09
rs147319315	1:75941778_A_G	1	non_bmi_metabolite_variant	Cis-4-decenoylcarnitine (C10:1) [metabolon]#gwas_id=GCST90199880#eaf=0.00944546#beta=0.832651#se=0.0774711#p=6.0636e-27
rs6839534	4:159637995_A_C	1	non_bmi_metabolite_variant	Cis-4-decenoylcarnitine (C10:1) [metabolon]#gwas_id=GCST90199880#eaf=0.294484#beta=-0.142372#se=0.016357#p=3.20336e-18
rs35328001	2:220108423_C_T	1	non_bmi_metabolite_variant	5-(galactosylhydroxy)-L-lysine [metabolon]#gwas_id=GCST90199881#eaf=0.816778#beta=-0.127807#se=0.0210131#p=1.18511e-09
rs187226015	12:4429340_A_C	1	non_bmi_metabolite_variant	2s,3R-dihydroxybutyrate [metabolon]#gwas_id=GCST90199882#eaf=0.0273462#beta=0.38484#se=0.0431211#p=4.47138e-19
rs113894462	16:89067671_A_G	2	non_bmi_metabolite_variant	Cysteinylglycine disulfide [metabolon]#gwas_id=GCST90199883#eaf=0.0556037#beta=0.237005#se=0.0334566#p=1.40101e-12;;Cys-gly, oxidized [metabolon]#gwas_id=GCST90200319#eaf=0.0554598#beta=0.300767#se=0.0335011#p=2.76201e-19
rs118124826	16:89326223_A_G	3	non_bmi_metabolite_variant	Cysteinylglycine disulfide [metabolon]#gwas_id=GCST90199883#eaf=0.9385139#beta=-0.266349#se=0.0319738#p=8.06923e-17;;Cys-gly, oxidized [metabolon]#gwas_id=GCST90200319#eaf=0.9386938#beta=-0.340361#se=0.0320281#p=2.23346e-26;;Cysteinylglycine [metabolon]#gwas_id=GCST90200364#eaf=0.9386921#beta=-0.177224#se=0.0321016#p=3.37649e-08
rs258341	16:89691142_C_T	2	non_bmi_metabolite_variant	Cysteinylglycine disulfide [metabolon]#gwas_id=GCST90199883#eaf=0.592597#beta=-0.316882#se=0.0153492#p=1.08733e-94;;Cys-gly, oxidized [metabolon]#gwas_id=GCST90200319#eaf=0.59339#beta=-0.408003#se=0.0151255#p=2.94255e-160
rs75303838	16:89947948_G_GGA	2	non_bmi_metabolite_variant	Cysteinylglycine disulfide [metabolon]#gwas_id=GCST90199883#eaf=0.376248#beta=0.207331#se=0.0158277#p=3.32417e-39;;Cys-gly, oxidized [metabolon]#gwas_id=GCST90200319#eaf=0.376133#beta=0.265378#se=0.0157488#p=1.03839e-63
rs183859607	11:40783448_C_G	1	non_bmi_metabolite_variant	Alpha-ketoglutaramate [metabolon]#gwas_id=GCST90199885#eaf=0.00451715#beta=0.607927#se=0.110481#p=3.7435e-08
rs200416332	3:100057993_A_G	1	non_bmi_metabolite_variant	Alpha-ketoglutaramate [metabolon]#gwas_id=GCST90199885#eaf=0.000853659#beta=1.63679#se=0.252891#p=9.65292e-11
rs277627	3:100055273_A_G	1	non_bmi_metabolite_variant	Alpha-ketoglutaramate [metabolon]#gwas_id=GCST90199885#eaf=0.667006#beta=0.202994#se=0.0161059#p=2.01383e-36
rs12922098	16:747454_C_T	1	non_bmi_metabolite_variant	3-methylglutaconate [metabolon]#gwas_id=GCST90199886#eaf=0.221115#beta=0.0978217#se=0.0178215#p=4.04275e-08
rs1658972	9:6665010_C_T	1	non_bmi_metabolite_variant	3-methylglutaconate [metabolon]#gwas_id=GCST90199886#eaf=0.858585#beta=0.427783#se=0.0210263#p=5.12316e-92
rs2773509	9:6646339_C_T	2	non_bmi_metabolite_variant	3-methylglutaconate [metabolon]#gwas_id=GCST90199886#eaf=0.114231#beta=0.185741#se=0.0233085#p=1.60187e-15;;3-methylglutarylcarnitine (2) [metabolon]#gwas_id=GCST90199971#eaf=0.114415#beta=0.176416#se=0.0229348#p=1.44749e-14
rs115256445	14:100812505_A_C	1	non_bmi_metabolite_variant	2R,3R-dihydroxybutyrate [metabolon]#gwas_id=GCST90199889#eaf=0.512706#beta=0.109032#se=0.0155584#p=2.41911e-12
rs13889	16:1827002_C_T	1	non_bmi_metabolite_variant	2R,3R-dihydroxybutyrate [metabolon]#gwas_id=GCST90199889#eaf=0.9505434#beta=0.194609#se=0.035474#p=4.1123e-08
rs1426060	8:74918871_C_T	1	non_bmi_metabolite_variant	2R,3R-dihydroxybutyrate [metabolon]#gwas_id=GCST90199889#eaf=0.318176#beta=0.106336#se=0.0165996#p=1.4945e-10
rs55649245	2:241793545_A_G	1	non_bmi_metabolite_variant	2R,3R-dihydroxybutyrate [metabolon]#gwas_id=GCST90199889#eaf=0.301705#beta=-0.273941#se=0.0164274#p=1.96212e-62
rs6749682	2:241540655_C_G	1	non_bmi_metabolite_variant	2R,3R-dihydroxybutyrate [metabolon]#gwas_id=GCST90199889#eaf=0.39496#beta=-0.0914653#se=0.0158989#p=8.77036e-09
rs78136893	17:53079286_C_G	1	non_bmi_metabolite_variant	2R,3R-dihydroxybutyrate [metabolon]#gwas_id=GCST90199889#eaf=0.837911#beta=0.118199#se=0.0209396#p=1.65428e-08
rs149556176	1:75436832_C_T	1	non_bmi_metabolite_variant	Cis-4-decenoate (10:1n6) [metabolon]#gwas_id=GCST90199893#eaf=0.0142209#beta=0.395567#se=0.0640903#p=6.74191e-10
rs4578225	1:152456017_A_G	3	non_bmi_metabolite_variant	Cis-4-decenoate (10:1n6) [metabolon]#gwas_id=GCST90199893#eaf=0.113969#beta=-0.188847#se=0.0237#p=1.60993e-15;;X-18921 [metabolon]#gwas_id=GCST90200570#eaf=0.113742#beta=-0.183136#se=0.024105#p=3.02075e-14;;X-23680 [metabolon]#gwas_id=GCST90200613#eaf=0.114132#beta=0.129914#se=0.0236918#p=4.16959e-08
rs556779708	1:151540224_A_G	1	non_bmi_metabolite_variant	Cis-4-decenoate (10:1n6) [metabolon]#gwas_id=GCST90199893#eaf=0.0123031#beta=-0.407859#se=0.0688571#p=3.15606e-09
rs28364172	7:122839967_A_G	1	non_bmi_metabolite_variant	Sulfate [metabolon]#gwas_id=GCST90199896#eaf=0.00322267#beta=-1.17659#se=0.133142#p=9.82383e-19
rs549944379	7:122575217_C_T	1	non_bmi_metabolite_variant	Sulfate [metabolon]#gwas_id=GCST90199896#eaf=0.99805424#beta=1.1241#se=0.171492#p=5.57107e-11
rs11970240	6:160492182_A_G	2	non_bmi_metabolite_variant	Argininate [metabolon]#gwas_id=GCST90199900#eaf=0.604832#beta=-0.0964807#se=0.0153935#p=3.66554e-10;;Acisoga [metabolon]#gwas_id=GCST90199962#eaf=0.601677#beta=-0.10853#se=0.0161754#p=1.95228e-11
rs6690813	1:15861073_A_C	1	non_bmi_metabolite_variant	Argininate [metabolon]#gwas_id=GCST90199900#eaf=0.554554#beta=0.128099#se=0.0148588#p=6.63148e-18
rs73542824	6:131873982_A_G	1	non_bmi_metabolite_variant	Argininate [metabolon]#gwas_id=GCST90199900#eaf=0.0317644#beta=0.234379#se=0.0424759#p=3.4301e-08
rs181553481	2:200767144_A_T	2	non_bmi_metabolite_variant	Hydantoin-5-propionate [metabolon]#gwas_id=GCST90199902#eaf=0.00239264#beta=-1.22414#se=0.156906#p=6.10693e-15;;X-12026 [metabolon]#gwas_id=GCST90200491#eaf=0.00226549#beta=-0.969158#se=0.15409#p=3.18388e-10
rs58909877	2:201396043_C_G	1	non_bmi_metabolite_variant	Hydantoin-5-propionate [metabolon]#gwas_id=GCST90199902#eaf=0.192289#beta=0.130945#se=0.0194762#p=1.7761e-11
rs59038625	18:33789394_C_T	1	non_bmi_metabolite_variant	Hydantoin-5-propionate [metabolon]#gwas_id=GCST90199902#eaf=0.0491642#beta=-0.195447#se=0.0355876#p=3.97405e-08
rs7955759	12:96337164_A_G	1	non_bmi_metabolite_variant	Hydantoin-5-propionate [metabolon]#gwas_id=GCST90199902#eaf=0.246983#beta=0.124952#se=0.0177719#p=2.05215e-12
rs2996024	17:13345229_C_T	1	non_bmi_metabolite_variant	1-(1-enyl-palmitoyl)-GPE (p-16:0) [metabolon]#gwas_id=GCST90199906#eaf=0.282964#beta=-0.0960628#se=0.0171129#p=1.98325e-08
rs3826884	19:55738181_A_G	4	non_bmi_metabolite_variant	1-(1-enyl-palmitoyl)-GPE (p-16:0) [metabolon]#gwas_id=GCST90199906#eaf=0.182754#beta=-0.110688#se=0.0201191#p=3.76242e-08;;1-(1-enyl-palmitoyl)-2-arachidonoyl-GPE (p-16:0/20:4) [metabolon]#gwas_id=GCST90200048#eaf=0.182441#beta=-0.198196#se=0.0198045#p=1.41057e-23;;1-(1-enyl-palmitoyl)-2-linoleoyl-GPE (p-16:0/18:2) [metabolon]#gwas_id=GCST90200075#eaf=0.182216#beta=-0.187589#se=0.0199148#p=4.52868e-21;;1-(1-enyl-stearoyl)-2-linoleoyl-GPE (p-18:0/18:2) [metabolon]#gwas_id=GCST90200076#eaf=0.182364#beta=-0.117239#se=0.0198652#p=3.59768e-09
rs149289292	22:19908889_C_G	1	non_bmi_metabolite_variant	2-o-methylascorbic acid [metabolon]#gwas_id=GCST90199908#eaf=0.0313535#beta=0.250599#se=0.0415364#p=1.60697e-09
rs4680	22:19951271_A_G	2	non_bmi_metabolite_variant	2-o-methylascorbic acid [metabolon]#gwas_id=GCST90199908#eaf=0.515549#beta=-0.441232#se=0.0137517#p=7.00535e-226;;3-methoxytyrosine [metabolon]#gwas_id=GCST90200328#eaf=0.514868#beta=-0.0949509#se=0.0145009#p=5.83367e-11
rs9606287	22:20203158_C_T	1	non_bmi_metabolite_variant	2-o-methylascorbic acid [metabolon]#gwas_id=GCST90199908#eaf=0.141714#beta=-0.132455#se=0.0208165#p=1.97862e-10
rs58310495	12:21357711_C_T	1	non_bmi_metabolite_variant	Eicosanedioate (C20-DC) [metabolon]#gwas_id=GCST90199909#eaf=0.8441#beta=-0.16543#se=0.020708#p=1.36337e-15
rs60953408	6:24308803_C_T	1	non_bmi_metabolite_variant	Eicosanedioate (C20-DC) [metabolon]#gwas_id=GCST90199909#eaf=0.9207879#beta=0.153677#se=0.0279697#p=3.92031e-08
rs111486455	11:89548036_A_C	1	non_bmi_metabolite_variant	Beta-citrylglutamate [metabolon]#gwas_id=GCST90199911#eaf=0.0184554#beta=-0.483529#se=0.0559089#p=5.21776e-18
rs116863006	11:90514888_A_G	1	non_bmi_metabolite_variant	Beta-citrylglutamate [metabolon]#gwas_id=GCST90199911#eaf=0.00699939#beta=-0.512125#se=0.0901753#p=1.35311e-08
rs116983728	11:91021016_C_T	1	non_bmi_metabolite_variant	Beta-citrylglutamate [metabolon]#gwas_id=GCST90199911#eaf=0.9865641#beta=-0.662532#se=0.0665045#p=2.23042e-23
rs117082175	11:90731570_C_T	1	non_bmi_metabolite_variant	Beta-citrylglutamate [metabolon]#gwas_id=GCST90199911#eaf=0.0155621#beta=0.832429#se=0.0615995#p=1.30057e-41
rs118175972	11:91325565_C_G	1	non_bmi_metabolite_variant	Beta-citrylglutamate [metabolon]#gwas_id=GCST90199911#eaf=0.0115083#beta=0.527267#se=0.0719978#p=2.41798e-13
rs140016678	11:90166316_A_G	1	non_bmi_metabolite_variant	Beta-citrylglutamate [metabolon]#gwas_id=GCST90199911#eaf=0.00512008#beta=-1.63126#se=0.105843#p=1.35832e-53
rs145919908	11:90355145_C_T	1	non_bmi_metabolite_variant	Beta-citrylglutamate [metabolon]#gwas_id=GCST90199911#eaf=0.99762514#beta=-0.974379#se=0.156761#p=5.10927e-10
rs147187084	11:90465970_A_T	1	non_bmi_metabolite_variant	Beta-citrylglutamate [metabolon]#gwas_id=GCST90199911#eaf=0.9727916#beta=0.305217#se=0.0471031#p=9.18647e-11
rs148036544	11:89027832_A_T	1	non_bmi_metabolite_variant	Beta-citrylglutamate [metabolon]#gwas_id=GCST90199911#eaf=0.9787404#beta=-0.698684#se=0.0528196#p=6.06947e-40
rs150234633	11:90164783_A_G	1	non_bmi_metabolite_variant	Beta-citrylglutamate [metabolon]#gwas_id=GCST90199911#eaf=0.00243516#beta=-0.890143#se=0.154851#p=9.00936e-09
rs183040180	11:87951873_C_T	1	non_bmi_metabolite_variant	Beta-citrylglutamate [metabolon]#gwas_id=GCST90199911#eaf=0.0207489#beta=0.434419#se=0.0535141#p=4.7455e-16
rs188703892	11:88756831_A_G	1	non_bmi_metabolite_variant	Beta-citrylglutamate [metabolon]#gwas_id=GCST90199911#eaf=0.0197214#beta=0.643024#se=0.0548425#p=9.49743e-32
rs190793956	11:90799815_A_G	1	non_bmi_metabolite_variant	Beta-citrylglutamate [metabolon]#gwas_id=GCST90199911#eaf=0.99433824#beta=1.17739#se=0.101261#p=2.9965e-31
rs192038724	11:90157357_A_G	1	non_bmi_metabolite_variant	Beta-citrylglutamate [metabolon]#gwas_id=GCST90199911#eaf=0.00931223#beta=-0.664933#se=0.0774965#p=9.47342e-18
rs4753215	11:88989002_A_T	1	non_bmi_metabolite_variant	Beta-citrylglutamate [metabolon]#gwas_id=GCST90199911#eaf=0.0197303#beta=-0.384857#se=0.0554798#p=4.00816e-12
rs489009	11:89896457_C_T	1	non_bmi_metabolite_variant	Beta-citrylglutamate [metabolon]#gwas_id=GCST90199911#eaf=0.484822#beta=0.40642#se=0.0147553#p=5.22107e-167
rs531609817	11:89385188_C_T	1	non_bmi_metabolite_variant	Beta-citrylglutamate [metabolon]#gwas_id=GCST90199911#eaf=0.99896581#beta=-1.75582#se=0.236882#p=1.24197e-13
rs55737851	11:90247502_A_G	1	non_bmi_metabolite_variant	Beta-citrylglutamate [metabolon]#gwas_id=GCST90199911#eaf=0.0166687#beta=1.00764#se=0.0591148#p=3.77439e-65
rs72952857	11:89398245_A_C	1	non_bmi_metabolite_variant	Beta-citrylglutamate [metabolon]#gwas_id=GCST90199911#eaf=0.95954#beta=-0.446794#se=0.0385281#p=4.28997e-31
rs72962554	11:88453934_C_T	1	non_bmi_metabolite_variant	Beta-citrylglutamate [metabolon]#gwas_id=GCST90199911#eaf=0.9215084#beta=-0.156741#se=0.0285503#p=4.01927e-08
rs78067627	11:91844388_A_G	1	non_bmi_metabolite_variant	Beta-citrylglutamate [metabolon]#gwas_id=GCST90199911#eaf=0.00962364#beta=0.481887#se=0.0787112#p=9.2284e-10
rs869417	3:183689138_C_T	1	non_bmi_metabolite_variant	Beta-citrylglutamate [metabolon]#gwas_id=GCST90199911#eaf=0.554716#beta=0.14065#se=0.0153046#p=3.92531e-20
rs113792108	11:11693359_C_T	1	non_bmi_metabolite_variant	N-oleoyltaurine [metabolon]#gwas_id=GCST90199912#eaf=0.979809#beta=-0.310829#se=0.0564161#p=3.5967e-08
rs324420	1:46870761_A_C	7	non_bmi_metabolite_variant	N-oleoyltaurine [metabolon]#gwas_id=GCST90199912#eaf=0.213306#beta=0.238942#se=0.0192045#p=1.54606e-35;;N-palmitoylglycine [metabolon]#gwas_id=GCST90199923#eaf=0.208425#beta=0.335583#se=0.0181115#p=1.21118e-76;;Linoleoyl ethanolamide [metabolon]#gwas_id=GCST90200029#eaf=0.21613#beta=0.223529#se=0.0194671#p=1.61763e-30;;N-oleoylserine [metabolon]#gwas_id=GCST90200099#eaf=0.212175#beta=0.226748#se=0.0190987#p=1.64534e-32;;Succinoyltaurine [metabolon]#gwas_id=GCST90200235#eaf=0.210283#beta=0.392985#se=0.0184358#p=7.99762e-101;;Cis-3,4-methyleneheptanoylglycine [metabolon]#gwas_id=GCST90200274#eaf=0.209363#beta=0.135759#se=0.0188026#p=5.18994e-13;;Oleoyl ethanolamide [metabolon]#gwas_id=GCST90200299#eaf=0.208976#beta=0.266532#se=0.0184136#p=1.75021e-47
rs11216288	11:117004656_C_T	1	non_bmi_metabolite_variant	Oleoyl-linoleoyl-glycerol (18:1/18:2) [2] [metabolon]#gwas_id=GCST90199914#eaf=0.941367#beta=-0.194675#se=0.0335427#p=6.48283e-09
rs4665972	2:27598097_C_T	13	non_bmi_metabolite_variant	Oleoyl-linoleoyl-glycerol (18:1/18:2) [2] [metabolon]#gwas_id=GCST90199914#eaf=0.589764#beta=-0.0949113#se=0.0159683#p=2.78633e-09;;1-palmitoleoyl-2-linolenoyl-GPC (16:1/18:3) [metabolon]#gwas_id=GCST90200102#eaf=0.592804#beta=-0.0941744#se=0.0154348#p=1.05132e-09;;X-23739 [metabolon]#gwas_id=GCST90200621#eaf=0.591238#beta=0.0906229#se=0.0156384#p=6.83633e-09;;Total cholesterol to total lipids ratio in large LDL [nightingale]#gwas_id=GCST90302008#eaf=0.6157#beta=0.026137025#se=0.0041125492#p=2.078e-10;;Triglycerides to total lipids ratio in large LDL [nightingale]#gwas_id=GCST90302018#eaf=0.6153#beta=-0.035273878#se=0.0042023317#p=4.703e-17;;Total cholesterol to total lipids ratio in medium LDL [nightingale]#gwas_id=GCST90302044#eaf=0.6157#beta=0.031868259#se=0.0040914744#p=6.757e-15;;Triglycerides to total lipids ratio in medium LDL [nightingale]#gwas_id=GCST90302054#eaf=0.6154#beta=-0.030643165#se=0.0042166005#p=3.668e-13;;Total cholesterol to total lipids ratio in small HDL [nightingale]#gwas_id=GCST90302080#eaf=0.6159#beta=0.042339387#se=0.0040813617#p=3.262e-25;;Cholesteryl esters to total lipids ratio in small HDL [nightingale]#gwas_id=GCST90302082#eaf=0.6159#beta=0.043606387#se=0.0040816655#p=1.216e-26;;Free cholesterol to total lipids ratio in small HDL [nightingale]#gwas_id=GCST90302084#eaf=0.6158#beta=-0.028913141#se=0.0041206956#p=2.274e-12;;Total cholesterol to total lipids ratio in small LDL [nightingale]#gwas_id=GCST90302092#eaf=0.6158#beta=0.039894192#se=0.0040899505#p=1.77e-22;;Cholesteryl esters to total lipids ratio in small LDL [nightingale]#gwas_id=GCST90302094#eaf=0.6157#beta=0.024388081#se=0.0040933328#p=2.553e-09;;Free cholesterol to total lipids ratio in very small VLDL [nightingale]#gwas_id=GCST90302155#eaf=0.6158#beta=0.040242598#se=0.0040195298#p=1.353e-23
rs7555577	1:63034363_A_C	7	non_bmi_metabolite_variant	Oleoyl-linoleoyl-glycerol (18:1/18:2) [2] [metabolon]#gwas_id=GCST90199914#eaf=0.336054#beta=-0.111763#se=0.0163847#p=9.0268e-12;;Ratio of apolipoprotein B to apolipoprotein A1 [nightingale]#gwas_id=GCST90301947#eaf=0.3348#beta=-0.035276139#se=0.0042174686#p=6.048e-17;;Free cholesterol in medium LDL [nightingale]#gwas_id=GCST90302047#eaf=0.3349#beta=-0.028697714#se=0.0042017647#p=8.496e-12;;Total lipid in medium LDL [nightingale]#gwas_id=GCST90302049#eaf=0.3348#beta=-0.035449123#se=0.0042123614#p=3.912e-17;;Free cholesterol in small LDL [nightingale]#gwas_id=GCST90302095#eaf=0.3349#beta=-0.030900456#se=0.0041934021#p=1.721e-13;;Total lipids in small LDL [nightingale]#gwas_id=GCST90302097#eaf=0.3349#beta=-0.037404997#se=0.0042112021#p=6.551e-19;;Triglycerides in very large HDL [nightingale]#gwas_id=GCST90302136#eaf=0.335#beta=-0.060710182#se=0.0042034285#p=2.774e-47
rs1171618	10:61465941_C_T	1	non_bmi_metabolite_variant	Carnitine C18:2 [metabolon]#gwas_id=GCST90199916#eaf=0.374797#beta=0.0970579#se=0.0156949#p=6.24757e-10
rs200838	5:131710399_A_C	2	non_bmi_metabolite_variant	Carnitine C18:2 [metabolon]#gwas_id=GCST90199916#eaf=0.478669#beta=-0.124988#se=0.0150915#p=1.21113e-16;;Margaroylcarnitine (C17) [metabolon]#gwas_id=GCST90199929#eaf=0.47857#beta=-0.101318#se=0.015373#p=4.37999e-11
rs2789086	6:111242843_A_G	4	non_bmi_metabolite_variant	Carnitine C18:2 [metabolon]#gwas_id=GCST90199916#eaf=0.200098#beta=-0.182438#se=0.0190134#p=8.37497e-22;;Dihomo-linolenoylcarnitine (C20:3n3 or 6) [metabolon]#gwas_id=GCST90200139#eaf=0.199134#beta=-0.214136#se=0.0191037#p=3.67606e-29;;Dihomo-linoleoylcarnitine (C20:2) [metabolon]#gwas_id=GCST90200144#eaf=0.198893#beta=-0.148427#se=0.019369#p=1.81429e-14;;Arachidonoylcarnitine (C20:4) [metabolon]#gwas_id=GCST90200150#eaf=0.199567#beta=-0.234627#se=0.0185854#p=1.5519e-36
rs964686	10:46003812_C_T	1	non_bmi_metabolite_variant	Carnitine C18:2 [metabolon]#gwas_id=GCST90199916#eaf=0.681455#beta=-0.0941272#se=0.0162175#p=6.47355e-09
rs80237154	11:62913772_C_G	1	non_bmi_metabolite_variant	Pregnanediol-3-glucuronide [metabolon]#gwas_id=GCST90199917#eaf=0.939746#beta=-0.40501#se=0.0327994#p=4.98852e-35
rs10206899	2:73900900_C_T	1	non_bmi_metabolite_variant	Alliin [metabolon]#gwas_id=GCST90199919#eaf=0.198831#beta=-0.43067#se=0.0205953#p=4.24421e-97
rs144547789	3:32557067_C_T	1	non_bmi_metabolite_variant	Alliin [metabolon]#gwas_id=GCST90199919#eaf=0.9874884#beta=-0.445311#se=0.0780386#p=1.15467e-08
rs565111569	2:73396283_C_T	1	non_bmi_metabolite_variant	Alliin [metabolon]#gwas_id=GCST90199919#eaf=0.9514937#beta=0.296891#se=0.0400081#p=1.16432e-13
rs6705489	2:73648811_G_T	1	non_bmi_metabolite_variant	Alliin [metabolon]#gwas_id=GCST90199919#eaf=0.795053#beta=0.400756#se=0.0204422#p=1.41984e-85
rs164749	16:89708224_G_T	2	non_bmi_metabolite_variant	Prolylglycine [metabolon]#gwas_id=GCST90199922#eaf=0.471606#beta=-0.1038#se=0.0157399#p=4.26117e-11;;Picolinate [metabolon]#gwas_id=GCST90200282#eaf=0.476969#beta=0.14552#se=0.0164579#p=9.40488e-19
rs189364027	16:10113825_C_T	1	non_bmi_metabolite_variant	Prolylglycine [metabolon]#gwas_id=GCST90199922#eaf=0.9874857#beta=-0.392346#se=0.0705111#p=2.6318e-08
rs12991650	2:211840828_A_C	1	non_bmi_metabolite_variant	N-palmitoylglycine [metabolon]#gwas_id=GCST90199923#eaf=0.249178#beta=-0.108532#se=0.0173932#p=4.37796e-10
rs56226903	1:46612106_A_G	1	non_bmi_metabolite_variant	N-palmitoylglycine [metabolon]#gwas_id=GCST90199923#eaf=0.9341354#beta=-0.185317#se=0.0302734#p=9.27247e-10
rs72684470	1:45600879_A_G	1	non_bmi_metabolite_variant	N-palmitoylglycine [metabolon]#gwas_id=GCST90199923#eaf=0.0787805#beta=0.156092#se=0.0277631#p=1.88428e-08
rs72686472	1:45901125_A_C	3	non_bmi_metabolite_variant	N-palmitoylglycine [metabolon]#gwas_id=GCST90199923#eaf=0.9554932#beta=-0.212881#se=0.036139#p=3.84751e-09;;Succinoyltaurine [metabolon]#gwas_id=GCST90200235#eaf=0.9554241#beta=-0.265075#se=0.0371241#p=9.31571e-13;;Oleoyl ethanolamide [metabolon]#gwas_id=GCST90200299#eaf=0.9553484#beta=-0.208847#se=0.0364546#p=1.01046e-08
rs72688502	1:46183259_A_G	3	non_bmi_metabolite_variant	N-palmitoylglycine [metabolon]#gwas_id=GCST90199923#eaf=0.0434544#beta=0.244912#se=0.0368007#p=2.83133e-11;;Succinoyltaurine [metabolon]#gwas_id=GCST90200235#eaf=0.0433511#beta=0.272531#se=0.0378999#p=6.44145e-13;;Oleoyl ethanolamide [metabolon]#gwas_id=GCST90200299#eaf=0.0436#beta=0.220334#se=0.0371355#p=2.96991e-09
rs16871364	8:105394423_G_T	1	non_bmi_metabolite_variant	Succinimide [metabolon]#gwas_id=GCST90199925#eaf=0.78791#beta=-0.149306#se=0.0222832#p=2.07894e-11
rs35260072	5:131630852_A_C	1	non_bmi_metabolite_variant	Histidine betaine (hercynine) [metabolon]#gwas_id=GCST90199927#eaf=0.566734#beta=-0.110493#se=0.0166348#p=3.08869e-11
rs147464959	19:59010910_A_G	1	non_bmi_metabolite_variant	3b-hydroxy-5-cholenoic acid [metabolon]#gwas_id=GCST90199933#eaf=0.9894737#beta=-0.523457#se=0.0827018#p=2.46038e-10
rs534033020	2:234745966_A_C	1	non_bmi_metabolite_variant	2-hydroxydecanoate [metabolon]#gwas_id=GCST90199934#eaf=0.00807235#beta=0.490035#se=0.0852687#p=9.08697e-09
rs6912625	6:111394602_C_T	1	non_bmi_metabolite_variant	2-hydroxydecanoate [metabolon]#gwas_id=GCST90199934#eaf=0.268853#beta=-0.100597#se=0.0176962#p=1.31084e-08
rs3110095	17:28659010_C_T	1	non_bmi_metabolite_variant	Glycohyocholate [metabolon]#gwas_id=GCST90199935#eaf=0.514433#beta=-0.108494#se=0.0164438#p=4.17174e-11
rs3802548	10:45952745_A_T	1	non_bmi_metabolite_variant	Glycohyocholate [metabolon]#gwas_id=GCST90199935#eaf=0.24463#beta=-0.107059#se=0.0189536#p=1.6187e-08
rs4986910	7:99358524_A_G	1	non_bmi_metabolite_variant	Glycohyocholate [metabolon]#gwas_id=GCST90199935#eaf=0.99393341#beta=0.627809#se=0.105715#p=2.87276e-09
rs10201159	2:73858965_C_T	3	non_bmi_metabolite_variant	2-aminooctanoate [metabolon]#gwas_id=GCST90199937#eaf=0.221786#beta=-0.541126#se=0.0176088#p=2.22758e-207;;Methionine sulfone [metabolon]#gwas_id=GCST90199961#eaf=0.225085#beta=-0.43144#se=0.0166023#p=6.99299e-149;;N-acetyl-2-aminoadipate [metabolon]#gwas_id=GCST90200268#eaf=0.229125#beta=0.399844#se=0.0184741#p=7.00307e-104
rs10865397	2:73358292_A_G	1	non_bmi_metabolite_variant	2-aminooctanoate [metabolon]#gwas_id=GCST90199937#eaf=0.47109#beta=-0.0972067#se=0.0159825#p=1.1864e-09
rs11693531	2:73608614_C_G	1	non_bmi_metabolite_variant	2-aminooctanoate [metabolon]#gwas_id=GCST90199937#eaf=0.709361#beta=0.407167#se=0.0164622#p=4.67036e-135
rs1185568	6:25834428_A_T	1	non_bmi_metabolite_variant	2-aminooctanoate [metabolon]#gwas_id=GCST90199937#eaf=0.537817#beta=-0.111653#se=0.0154885#p=5.64402e-13
rs2470528	3:15685466_G_T	2	non_bmi_metabolite_variant	2-aminooctanoate [metabolon]#gwas_id=GCST90199937#eaf=0.0518659#beta=0.197528#se=0.0347284#p=1.28699e-08;;N-acetyl-2-aminooctanoate [metabolon]#gwas_id=GCST90200183#eaf=0.051569#beta=0.212549#se=0.0337026#p=2.85213e-10
rs390132	14:60609764_C_T	1	non_bmi_metabolite_variant	2-aminooctanoate [metabolon]#gwas_id=GCST90199937#eaf=0.134326#beta=0.124366#se=0.022488#p=3.19666e-08
rs200049676	2:240984901_G_T	1	non_bmi_metabolite_variant	Dimethyl sulfone [metabolon]#gwas_id=GCST90199942#eaf=0.999303268#beta=-1.61432#se=0.295155#p=4.51534e-08
rs545416469	3:125432245_C_T	1	non_bmi_metabolite_variant	Dimethyl sulfone [metabolon]#gwas_id=GCST90199942#eaf=0.9606114#beta=-0.22383#se=0.0401318#p=2.44179e-08
rs79603699	11:79598799_A_G	1	non_bmi_metabolite_variant	Dimethyl sulfone [metabolon]#gwas_id=GCST90199942#eaf=0.9852923#beta=-0.384832#se=0.0640372#p=1.86089e-09
rs117265206	14:65154915_A_T	1	non_bmi_metabolite_variant	Sphingomyelin (d18:1/14:0, d16:1/16:0) [metabolon]#gwas_id=GCST90199945#eaf=0.9752554#beta=-0.259972#se=0.047552#p=4.57448e-08
rs118176743	14:63971278_C_T	2	non_bmi_metabolite_variant	Sphingomyelin (d18:1/14:0, d16:1/16:0) [metabolon]#gwas_id=GCST90199945#eaf=0.9581509#beta=-0.293116#se=0.0366585#p=1.28673e-15;;Sphingomyelin (d17:1/16:0, d18:1/15:0, d16:1/17:0) [metabolon]#gwas_id=GCST90200017#eaf=0.9581257#beta=-0.238449#se=0.0369326#p=1.0727e-10
rs12884767	14:64839007_A_C	5	non_bmi_metabolite_variant	Sphingomyelin (d18:1/14:0, d16:1/16:0) [metabolon]#gwas_id=GCST90199945#eaf=0.9377958#beta=-0.253295#se=0.0304034#p=8.00646e-17;;Sphingomyelin (d18:1/22:2, d18:2/22:1, d16:1/24:2) [metabolon]#gwas_id=GCST90200013#eaf=0.9375909#beta=-0.158299#se=0.0288117#p=3.92337e-08;;Sphingomyelin (d17:1/16:0, d18:1/15:0, d16:1/17:0) [metabolon]#gwas_id=GCST90200017#eaf=0.9378487#beta=-0.222744#se=0.0306389#p=3.59555e-13;;Sphingomyelin (d18:1/21:0, d17:1/22:0, d16:1/23:0) [metabolon]#gwas_id=GCST90200053#eaf=0.9379482#beta=-0.185556#se=0.0298109#p=4.83309e-10;;Ceramide (d18:1/14:0, d16:1/16:0) [metabolon]#gwas_id=GCST90200116#eaf=0.938008#beta=-0.224955#se=0.0339063#p=3.25384e-11
rs17766178	14:64547046_A_G	9	non_bmi_metabolite_variant	Sphingomyelin (d18:1/14:0, d16:1/16:0) [metabolon]#gwas_id=GCST90199945#eaf=0.0518685#beta=0.368171#se=0.0328921#p=4.39899e-29;;Sphingomyelin (d18:1/22:2, d18:2/22:1, d16:1/24:2) [metabolon]#gwas_id=GCST90200013#eaf=0.0521502#beta=0.21984#se=0.0312089#p=1.86618e-12;;Sphingomyelin (d17:1/16:0, d18:1/15:0, d16:1/17:0) [metabolon]#gwas_id=GCST90200017#eaf=0.0518851#beta=0.326828#se=0.0331952#p=7.15807e-23;;Sphingomyelin (d18:1/17:0, d17:1/18:0, d19:1/16:0) [metabolon]#gwas_id=GCST90200047#eaf=0.0517597#beta=0.192238#se=0.0335511#p=1.0061e-08;;Sphingomyelin (d18:1/21:0, d17:1/22:0, d16:1/23:0) [metabolon]#gwas_id=GCST90200053#eaf=0.0517618#beta=0.282337#se=0.0322818#p=2.21035e-18;;N-palmitoyl-heptadecasphingosine (d17:1/16:0) [metabolon]#gwas_id=GCST90200115#eaf=0.0541299#beta=0.24053#se=0.0355952#p=1.40515e-11;;Ceramide (d18:1/14:0, d16:1/16:0) [metabolon]#gwas_id=GCST90200116#eaf=0.053168#beta=0.230146#se=0.036373#p=2.49324e-10;;Sphingomyelin (d18:2/23:1) [metabolon]#gwas_id=GCST90200126#eaf=0.0520291#beta=0.172309#se=0.0299854#p=9.11534e-09;;Sphingomyelin (d18:1/19:0, d19:1/18:0) [metabolon]#gwas_id=GCST90200131#eaf=0.0518559#beta=0.239392#se=0.0323244#p=1.30242e-13
rs4814175	20:12959094_A_T	2	non_bmi_metabolite_variant	Sphingomyelin (d18:1/14:0, d16:1/16:0) [metabolon]#gwas_id=GCST90199945#eaf=0.386957#beta=0.117729#se=0.0151348#p=7.32912e-15;;Cholesteryl esters to total lipids ratio in large LDL [nightingale]#gwas_id=GCST90302010#eaf=0.3743#beta=-0.023213825#se=0.0041786101#p=2.77e-08
rs146288202	6:53241562_C_T	1	non_bmi_metabolite_variant	Sphingomyelin (d18:2/16:0, d18:1/16:1) [metabolon]#gwas_id=GCST90199947#eaf=0.99507479#beta=0.569966#se=0.101547#p=1.99045e-08
rs174634	11:61647387_C_G	1	non_bmi_metabolite_variant	Sphingomyelin (d18:2/16:0, d18:1/16:1) [metabolon]#gwas_id=GCST90199947#eaf=0.73973#beta=0.0891088#se=0.0162583#p=4.23349e-08
rs2236872	1:171084161_A_G	1	non_bmi_metabolite_variant	S-allylcysteine [metabolon]#gwas_id=GCST90199948#eaf=0.253468#beta=0.131389#se=0.0192059#p=7.86084e-12
rs11777194	8:145109753_C_T	1	non_bmi_metabolite_variant	6-oxopiperidine-2-carboxylate [metabolon]#gwas_id=GCST90199949#eaf=0.99781387#beta=-0.965726#se=0.166904#p=7.20341e-09
rs144272515	5:125930950_C_T	1	non_bmi_metabolite_variant	6-oxopiperidine-2-carboxylate [metabolon]#gwas_id=GCST90199949#eaf=0.9606087#beta=-0.4316#se=0.0395703#p=1.06528e-27
rs34250885	5:126515391_C_T	1	non_bmi_metabolite_variant	6-oxopiperidine-2-carboxylate [metabolon]#gwas_id=GCST90199949#eaf=0.9399524#beta=-0.180907#se=0.0327944#p=3.46046e-08
rs7465260	8:145124793_A_T	1	non_bmi_metabolite_variant	6-oxopiperidine-2-carboxylate [metabolon]#gwas_id=GCST90199949#eaf=0.0872311#beta=0.549327#se=0.0268881#p=9.03208e-93
rs7560272	2:73561485_A_T	1	non_bmi_metabolite_variant	N-acetylalliin [metabolon]#gwas_id=GCST90199951#eaf=0.69432#beta=-0.166823#se=0.0204827#p=3.80565e-16
rs78450880	2:73821381_G_T	1	non_bmi_metabolite_variant	N-acetylalliin [metabolon]#gwas_id=GCST90199951#eaf=0.243318#beta=0.233237#se=0.0217141#p=6.51577e-27
rs10840516	11:2209967_A_G	1	non_bmi_metabolite_variant	3-methoxytyramine sulfate [metabolon]#gwas_id=GCST90199953#eaf=0.236641#beta=0.12698#se=0.0222221#p=1.10262e-08
rs1034050	6:25492364_A_G	3	non_bmi_metabolite_variant	Ferulic acid 4-sulfate [metabolon]#gwas_id=GCST90199955#eaf=0.361942#beta=-0.118123#se=0.0171537#p=5.73197e-12;;N-acetylkynurenine (2) [metabolon]#gwas_id=GCST90200015#eaf=0.359636#beta=-0.100971#se=0.018141#p=2.60806e-08;;X-12822 [metabolon]#gwas_id=GCST90200507#eaf=0.36142#beta=-0.144486#se=0.0160953#p=2.78606e-19
rs143647521	16:28555161_C_T	6	non_bmi_metabolite_variant	3-(3-hydroxyphenyl)propionate sulfate [metabolon]#gwas_id=GCST90199957#eaf=0.99103256#beta=0.549415#se=0.0987141#p=2.61071e-08;;Methyl-4-hydroxybenzoate sulfate [metabolon]#gwas_id=GCST90199985#eaf=0.9899247#beta=0.413418#se=0.0748399#p=3.31299e-08;;5-hydroxyindole sulfate [metabolon]#gwas_id=GCST90200050#eaf=0.99274772#beta=0.667092#se=0.105288#p=2.35996e-10;;X-12007 [metabolon]#gwas_id=GCST90200494#eaf=0.99013695#beta=0.439293#se=0.0792607#p=2.98384e-08;;X-12707 [metabolon]#gwas_id=GCST90200502#eaf=0.99090787#beta=0.848672#se=0.082475#p=7.81356e-25;;X-13729 [metabolon]#gwas_id=GCST90200519#eaf=0.9908227#beta=0.535727#se=0.0814544#p=4.79973e-11
rs183577067	1:31679819_C_T	1	non_bmi_metabolite_variant	3-(3-hydroxyphenyl)propionate sulfate [metabolon]#gwas_id=GCST90199957#eaf=0.00795177#beta=0.597607#se=0.104899#p=1.2197e-08
rs2272720	8:2021421_G_T	1	non_bmi_metabolite_variant	1-linolenoyl-GPC (18:3) [metabolon]#gwas_id=GCST90199958#eaf=0.585387#beta=0.0871757#se=0.0155057#p=1.88588e-08
rs6689014	1:26189517_C_T	1	non_bmi_metabolite_variant	1-linolenoyl-GPC (18:3) [metabolon]#gwas_id=GCST90199958#eaf=0.99115473#beta=-0.480254#se=0.08086#p=2.86191e-09
rs600038	9:136151806_C_T	2	non_bmi_metabolite_variant	O-sulfo-l-tyrosine [metabolon]#gwas_id=GCST90199959#eaf=0.219808#beta=-0.107849#se=0.0178786#p=1.61648e-09;;Cholesterol esters in medium VLDL [nightingale]#gwas_id=GCST90302059#eaf=0.2077#beta=0.029996865#se=0.0048373757#p=5.608e-10
rs6151429	22:51063477_C_T	1	non_bmi_metabolite_variant	O-sulfo-l-tyrosine [metabolon]#gwas_id=GCST90199959#eaf=0.0751308#beta=0.28547#se=0.0282603#p=5.44244e-24
rs138105144	17:76200907_A_G	1	non_bmi_metabolite_variant	N-formylanthranilic acid [metabolon]#gwas_id=GCST90199960#eaf=0.9969419#beta=-1.12587#se=0.144875#p=7.76902e-15
rs146611868	17:76198595_A_G	1	non_bmi_metabolite_variant	N-formylanthranilic acid [metabolon]#gwas_id=GCST90199960#eaf=0.00352066#beta=0.999231#se=0.135083#p=1.39111e-13
rs149547748	17:75893177_A_G	1	non_bmi_metabolite_variant	N-formylanthranilic acid [metabolon]#gwas_id=GCST90199960#eaf=0.0351395#beta=0.28924#se=0.0441614#p=5.76826e-11
rs3845642	2:143799003_A_G	1	non_bmi_metabolite_variant	N-formylanthranilic acid [metabolon]#gwas_id=GCST90199960#eaf=0.728031#beta=-0.152512#se=0.0182125#p=5.56875e-17
rs72897835	17:76198530_G_T	1	non_bmi_metabolite_variant	N-formylanthranilic acid [metabolon]#gwas_id=GCST90199960#eaf=0.102679#beta=0.821601#se=0.0248416#p=7.11932e-240
rs10422369	19:33363041_C_T	1	non_bmi_metabolite_variant	Methionine sulfone [metabolon]#gwas_id=GCST90199961#eaf=0.394942#beta=-0.104982#se=0.014827#p=1.43655e-12
rs11568438	14:23282336_A_G	2	non_bmi_metabolite_variant	Methionine sulfone [metabolon]#gwas_id=GCST90199961#eaf=0.0197041#beta=-0.343651#se=0.0518914#p=3.53172e-11;;N-acetylarginine [metabolon]#gwas_id=GCST90200679#eaf=0.0198451#beta=0.299824#se=0.0545966#p=3.9827e-08
rs201098575	8:124664836_C_T	1	non_bmi_metabolite_variant	Methionine sulfone [metabolon]#gwas_id=GCST90199961#eaf=0.998787#beta=-1.14192#se=0.208053#p=4.05078e-08
rs4785580	16:89699528_A_G	1	non_bmi_metabolite_variant	Methionine sulfone [metabolon]#gwas_id=GCST90199961#eaf=0.522636#beta=-0.095486#se=0.0147244#p=8.87973e-11
rs62471956	7:99421085_A_G	1	non_bmi_metabolite_variant	Methionine sulfone [metabolon]#gwas_id=GCST90199961#eaf=0.0485951#beta=-0.234077#se=0.0336427#p=3.45831e-12
rs6710659	2:73607510_A_G	1	non_bmi_metabolite_variant	Methionine sulfone [metabolon]#gwas_id=GCST90199961#eaf=0.704692#beta=0.339251#se=0.0154485#p=6.93379e-107
rs74516408	7:99060440_C_T	1	non_bmi_metabolite_variant	Methionine sulfone [metabolon]#gwas_id=GCST90199961#eaf=0.9463918#beta=0.191236#se=0.0323014#p=3.21264e-09
rs1049742	7:150554553_C_T	2	non_bmi_metabolite_variant	Acisoga [metabolon]#gwas_id=GCST90199962#eaf=0.9247125#beta=0.268771#se=0.0298097#p=1.94708e-19;;N-acetylputrescine [metabolon]#gwas_id=GCST90200351#eaf=0.9221331#beta=-0.206891#se=0.0279307#p=1.28884e-13
rs11101731	10:135197376_A_G	1	non_bmi_metabolite_variant	Acisoga [metabolon]#gwas_id=GCST90199962#eaf=0.0806042#beta=0.345666#se=0.0286615#p=1.71153e-33
rs34622244	17:4949078_A_T	1	non_bmi_metabolite_variant	Acisoga [metabolon]#gwas_id=GCST90199962#eaf=0.239891#beta=-0.155551#se=0.0186276#p=6.79431e-17
rs4617507	10:135193249_A_G	1	non_bmi_metabolite_variant	Acisoga [metabolon]#gwas_id=GCST90199962#eaf=0.765302#beta=-0.154825#se=0.0189419#p=2.99113e-16
rs111482186	11:63071740_A_G	2	non_bmi_metabolite_variant	17alpha-hydroxypregnanolone glucuronide [metabolon]#gwas_id=GCST90199963#eaf=0.9355273#beta=-0.608972#se=0.0306004#p=4.0047e-88;;Androsterone glucuronide [metabolon]#gwas_id=GCST90200688#eaf=0.9447441#beta=-0.906166#se=0.0271345#p=1.60203e-244
rs142131421	11:62818385_A_G	1	non_bmi_metabolite_variant	17alpha-hydroxypregnanolone glucuronide [metabolon]#gwas_id=GCST90199963#eaf=0.0707877#beta=0.681648#se=0.0290974#p=2.30179e-121
rs112436996	11:63147896_A_G	1	non_bmi_metabolite_variant	Etiocholanolone glucuronide [metabolon]#gwas_id=GCST90199964#eaf=0.9461726#beta=-0.782348#se=0.032603#p=3.04923e-127
rs113017476	2:31989359_A_G	1	non_bmi_metabolite_variant	Etiocholanolone glucuronide [metabolon]#gwas_id=GCST90199964#eaf=0.0357097#beta=0.284995#se=0.0413855#p=5.72463e-12
rs116934404	11:63838944_A_C	2	non_bmi_metabolite_variant	Etiocholanolone glucuronide [metabolon]#gwas_id=GCST90199964#eaf=0.00998197#beta=0.434517#se=0.0776853#p=2.22785e-08;;Androsterone glucuronide [metabolon]#gwas_id=GCST90200688#eaf=0.0100353#beta=0.493109#se=0.0670253#p=1.87998e-13
rs141232858	11:62874534_A_C	3	non_bmi_metabolite_variant	Etiocholanolone glucuronide [metabolon]#gwas_id=GCST90199964#eaf=0.9404198#beta=-0.846441#se=0.0308893#p=2.56518e-165;;11beta-hydroxyandrosterone glucuronide [metabolon]#gwas_id=GCST90200214#eaf=0.939118#beta=-0.3626#se=0.0303363#p=6.28719e-33;;11beta-hydroxyetiocholanolone glucuronide [metabolon]#gwas_id=GCST90200218#eaf=0.9380286#beta=-0.218388#se=0.0335851#p=7.89781e-11
rs148213095	11:62394231_A_C	1	non_bmi_metabolite_variant	Etiocholanolone glucuronide [metabolon]#gwas_id=GCST90199964#eaf=0.00615621#beta=0.610074#se=0.0982833#p=5.39009e-10
rs148901342	11:62546055_A_G	1	non_bmi_metabolite_variant	Etiocholanolone glucuronide [metabolon]#gwas_id=GCST90199964#eaf=0.00602178#beta=0.594236#se=0.0982697#p=1.47574e-09
rs185077903	2:32979081_A_G	4	non_bmi_metabolite_variant	Etiocholanolone glucuronide [metabolon]#gwas_id=GCST90199964#eaf=0.015617#beta=0.36104#se=0.0614879#p=4.31286e-09;;X-11470 [metabolon]#gwas_id=GCST90200470#eaf=0.0153231#beta=-0.483757#se=0.060606#p=1.43982e-15;;X-11444 [metabolon]#gwas_id=GCST90200474#eaf=0.0153715#beta=-0.598629#se=0.058243#p=8.84354e-25;;X-24494 [metabolon]#gwas_id=GCST90200635#eaf=0.016716#beta=0.393608#se=0.0648057#p=1.25018e-09
rs185600376	11:62387462_C_T	3	non_bmi_metabolite_variant	Etiocholanolone glucuronide [metabolon]#gwas_id=GCST90199964#eaf=0.988411#beta=-0.49908#se=0.0717219#p=3.43812e-12;;X-24418 [metabolon]#gwas_id=GCST90200626#eaf=0.9867287#beta=-0.49674#se=0.0771561#p=1.20958e-10;;Androsterone glucuronide [metabolon]#gwas_id=GCST90200688#eaf=0.9883266#beta=-0.586517#se=0.061761#p=2.16945e-21
rs3857868	7:137797764_A_T	2	non_bmi_metabolite_variant	Etiocholanolone glucuronide [metabolon]#gwas_id=GCST90199964#eaf=0.783107#beta=0.106705#se=0.0188494#p=1.50555e-08;;Tetrahydrocortisol glucuronide [metabolon]#gwas_id=GCST90200267#eaf=0.78179#beta=0.137995#se=0.0168607#p=2.7365e-16
rs72794638	2:31787048_C_T	5	non_bmi_metabolite_variant	Etiocholanolone glucuronide [metabolon]#gwas_id=GCST90199964#eaf=0.0183451#beta=0.433765#se=0.0563676#p=1.41169e-14;;X-11470 [metabolon]#gwas_id=GCST90200470#eaf=0.0176434#beta=-0.678268#se=0.0560603#p=1.07036e-33;;X-11444 [metabolon]#gwas_id=GCST90200474#eaf=0.0176715#beta=-0.756857#se=0.0537321#p=4.64733e-45;;X-24494 [metabolon]#gwas_id=GCST90200635#eaf=0.0201009#beta=0.518351#se=0.0586797#p=1.01389e-18;;Androsterone glucuronide [metabolon]#gwas_id=GCST90200688#eaf=0.017545#beta=-0.329683#se=0.0502842#p=5.51237e-11
rs72796823	2:32150822_A_G	2	non_bmi_metabolite_variant	Etiocholanolone glucuronide [metabolon]#gwas_id=GCST90199964#eaf=0.0151224#beta=0.472585#se=0.0621072#p=2.75844e-14;;X-24494 [metabolon]#gwas_id=GCST90200635#eaf=0.0167407#beta=0.490621#se=0.0644204#p=2.61831e-14
rs72798742	2:32541272_A_T	2	non_bmi_metabolite_variant	Etiocholanolone glucuronide [metabolon]#gwas_id=GCST90199964#eaf=0.9844251#beta=-0.401192#se=0.0613224#p=6.05635e-11;;X-24494 [metabolon]#gwas_id=GCST90200635#eaf=0.9831852#beta=-0.417478#se=0.0643634#p=8.79934e-11
rs75189408	11:63428120_C_T	1	non_bmi_metabolite_variant	Etiocholanolone glucuronide [metabolon]#gwas_id=GCST90199964#eaf=0.0113345#beta=0.534379#se=0.0726924#p=1.96388e-13
rs10795395	10:16482481_C_G	1	non_bmi_metabolite_variant	N-acetyltaurine [metabolon]#gwas_id=GCST90199967#eaf=0.522236#beta=0.212083#se=0.0142756#p=6.33349e-50
rs4986782	8:18080116_A_G	1	non_bmi_metabolite_variant	N-acetyltaurine [metabolon]#gwas_id=GCST90199967#eaf=0.0182755#beta=-0.421347#se=0.0529724#p=1.80436e-15
rs56379106	8:18079746_C_T	1	non_bmi_metabolite_variant	N-acetyltaurine [metabolon]#gwas_id=GCST90199967#eaf=0.99356065#beta=0.592582#se=0.0889356#p=2.68216e-11
rs6602129	10:16555332_A_G	1	non_bmi_metabolite_variant	N-acetyltaurine [metabolon]#gwas_id=GCST90199967#eaf=0.9179649#beta=0.309459#se=0.0259822#p=1.04455e-32
rs28362590	5:176731452_G_T	1	non_bmi_metabolite_variant	1-oleoyl-GPG (18:1) [metabolon]#gwas_id=GCST90199969#eaf=0.237893#beta=-0.107883#se=0.0193831#p=2.60916e-08
rs6487175	12:21062756_A_C	1	non_bmi_metabolite_variant	1-oleoyl-GPG (18:1) [metabolon]#gwas_id=GCST90199969#eaf=0.051789#beta=0.285276#se=0.0375259#p=2.91336e-14
rs11085962	19:15704038_C_G	2	non_bmi_metabolite_variant	Octadecenedioylcarnitine (C18:1-DC) [metabolon]#gwas_id=GCST90199970#eaf=0.576321#beta=-0.0946444#se=0.0152799#p=5.8635e-10;;Octadecanedioylcarnitine (C18-DC) [metabolon]#gwas_id=GCST90199992#eaf=0.57435#beta=-0.103495#se=0.0153724#p=1.66738e-11
rs1859792	7:75789264_C_T	2	non_bmi_metabolite_variant	Octadecenedioylcarnitine (C18:1-DC) [metabolon]#gwas_id=GCST90199970#eaf=0.298734#beta=0.0914331#se=0.0162682#p=1.9056e-08;;Octadecanedioylcarnitine (C18-DC) [metabolon]#gwas_id=GCST90199992#eaf=0.30076#beta=0.0985258#se=0.0163329#p=1.61586e-09
rs11581518	1:53672028_A_G	1	non_bmi_metabolite_variant	3-methylglutarylcarnitine (2) [metabolon]#gwas_id=GCST90199971#eaf=0.774451#beta=0.143505#se=0.0175619#p=3.04808e-16
rs1171614	10:61469538_C_T	3	non_bmi_metabolite_variant	3-methylglutarylcarnitine (2) [metabolon]#gwas_id=GCST90199971#eaf=0.770351#beta=0.0996742#se=0.0176693#p=1.68982e-08;;Arachidonoylcarnitine (C20:4) [metabolon]#gwas_id=GCST90200150#eaf=0.770986#beta=0.159195#se=0.0179704#p=8.09034e-19;;X-24241 [metabolon]#gwas_id=GCST90200623#eaf=0.770896#beta=0.163222#se=0.0188775#p=5.31586e-18
rs12208357	6:160543148_C_T	7	non_bmi_metabolite_variant	3-methylglutarylcarnitine (2) [metabolon]#gwas_id=GCST90199971#eaf=0.930724#beta=-0.27557#se=0.0283243#p=2.26597e-22;;Docosahexaenoylcarnitine (C22:6) [metabolon]#gwas_id=GCST90200146#eaf=0.9280674#beta=-0.182543#se=0.0330773#p=3.41524e-08;;N-acetyl-isoputreanine [metabolon]#gwas_id=GCST90200195#eaf=0.9305454#beta=-0.221439#se=0.0292732#p=3.89121e-14;;N-acetylputrescine [metabolon]#gwas_id=GCST90200351#eaf=0.9309186#beta=-0.162203#se=0.0293162#p=3.15041e-08;;Phospholipids to total lipids ratio in medium LDL [nightingale]#gwas_id=GCST90302052#eaf=0.9295#beta=0.051742168#se=0.0081336233#p=1.998e-10;;Free cholesterol to total lipids ratio in small LDL [nightingale]#gwas_id=GCST90302096#eaf=0.9293#beta=0.064615393#se=0.0082120687#p=3.594e-15;;Phospholipids to total lipids ratio in small LDL [nightingale]#gwas_id=GCST90302100#eaf=0.9296#beta=0.059293343#se=0.0081430238#p=3.302e-13
rs1755618	9:6664708_G_T	1	non_bmi_metabolite_variant	3-methylglutarylcarnitine (2) [metabolon]#gwas_id=GCST90199971#eaf=0.857448#beta=0.356915#se=0.0207775#p=3.88555e-66
rs3092098	20:45244846_C_T	2	non_bmi_metabolite_variant	3-methylglutarylcarnitine (2) [metabolon]#gwas_id=GCST90199971#eaf=0.177131#beta=-0.114767#se=0.0191199#p=1.94313e-09;;Glutarate (C5-DC) [metabolon]#gwas_id=GCST90200380#eaf=0.176524#beta=0.12424#se=0.0207501#p=2.13205e-09
rs35494829	3:67426281_C_T	1	non_bmi_metabolite_variant	3-methylglutarylcarnitine (2) [metabolon]#gwas_id=GCST90199971#eaf=0.118816#beta=0.158208#se=0.0223605#p=1.49129e-12
rs7592559	2:216894936_C_T	1	non_bmi_metabolite_variant	3-methylglutarylcarnitine (2) [metabolon]#gwas_id=GCST90199971#eaf=0.0993668#beta=-0.229236#se=0.0241617#p=2.36538e-21
rs116498059	4:23109923_A_G	2	non_bmi_metabolite_variant	Methyl glucopyranoside (alpha + beta) [metabolon]#gwas_id=GCST90199973#eaf=0.9573746#beta=-0.213437#se=0.0386144#p=3.25049e-08;;Ethyl beta-glucopyranoside [metabolon]#gwas_id=GCST90200193#eaf=0.9564068#beta=-0.236826#se=0.0376205#p=3.07154e-10
rs358235	4:22818222_G_T	1	non_bmi_metabolite_variant	Methyl glucopyranoside (alpha + beta) [metabolon]#gwas_id=GCST90199973#eaf=0.151021#beta=0.541833#se=0.0216405#p=2.36182e-138
rs174544	11:61567753_A_C	1	non_bmi_metabolite_variant	Sphingomyelin (d18:2/14:0, d18:1/14:1) [metabolon]#gwas_id=GCST90199975#eaf=0.301816#beta=-0.0980436#se=0.0136371#p=6.5034e-13
rs1895342	5:157026352_A_G	1	non_bmi_metabolite_variant	1-dihomo-linolenylglycerol (20:3) [metabolon]#gwas_id=GCST90199976#eaf=0.127071#beta=0.139195#se=0.0253968#p=4.2332e-08
rs148356273	4:88739101_A_G	2	non_bmi_metabolite_variant	4-hydroxychlorothalonil [metabolon]#gwas_id=GCST90199977#eaf=0.0346281#beta=0.345111#se=0.0414443#p=8.28511e-17;;3,5-dichloro-2,6-dihydroxybenzoic acid [metabolon]#gwas_id=GCST90200252#eaf=0.0346807#beta=0.231568#se=0.0412081#p=1.91541e-08
rs188197674	6:26280295_A_C	1	non_bmi_metabolite_variant	4-hydroxychlorothalonil [metabolon]#gwas_id=GCST90199977#eaf=0.00274156#beta=0.84572#se=0.145833#p=6.66182e-09
rs74319256	5:104253408_G_T	1	non_bmi_metabolite_variant	4-hydroxychlorothalonil [metabolon]#gwas_id=GCST90199977#eaf=0.224647#beta=0.100532#se=0.0182401#p=3.5559e-08
rs74904971	4:89050026_A_C	2	non_bmi_metabolite_variant	4-hydroxychlorothalonil [metabolon]#gwas_id=GCST90199977#eaf=0.110238#beta=0.518013#se=0.0236354#p=1.79428e-106;;3,5-dichloro-2,6-dihydroxybenzoic acid [metabolon]#gwas_id=GCST90200252#eaf=0.110759#beta=0.360986#se=0.0237727#p=4.45531e-52
rs113945618	11:2210658_A_G	2	non_bmi_metabolite_variant	Vanillactate [metabolon]#gwas_id=GCST90199978#eaf=0.774987#beta=-0.119785#se=0.0176382#p=1.11202e-11;;3-methoxytyrosine [metabolon]#gwas_id=GCST90200328#eaf=0.775839#beta=-0.217756#se=0.0173374#p=3.50608e-36
rs11637168	15:73100694_A_C	1	non_bmi_metabolite_variant	Vanillactate [metabolon]#gwas_id=GCST90199978#eaf=0.615894#beta=0.0830326#se=0.0150427#p=3.39402e-08
rs56083751	5:131664638_A_T	1	non_bmi_metabolite_variant	Myristoleoylcarnitine (C14:1) [metabolon]#gwas_id=GCST90199979#eaf=0.473668#beta=-0.0812803#se=0.0148806#p=4.70322e-08
rs12443580	16:55866337_C_T	1	non_bmi_metabolite_variant	Methyl-4-hydroxybenzoate sulfate [metabolon]#gwas_id=GCST90199985#eaf=0.26937#beta=0.0955441#se=0.0170462#p=2.08252e-08
rs112575821	7:45392116_A_C	1	non_bmi_metabolite_variant	Eugenol sulfate [metabolon]#gwas_id=GCST90199986#eaf=0.0541649#beta=0.223814#se=0.0369964#p=1.45198e-09
rs12186252	4:6115394_C_T	1	non_bmi_metabolite_variant	Eugenol sulfate [metabolon]#gwas_id=GCST90199986#eaf=0.713591#beta=-0.108159#se=0.0190248#p=1.3068e-08
rs2847153	18:661647_A_G	1	non_bmi_metabolite_variant	Arabonate/xylonate [metabolon]#gwas_id=GCST90199991#eaf=0.199817#beta=-0.148619#se=0.0180013#p=1.50636e-16
rs180937348	12:21845620_A_G	4	non_bmi_metabolite_variant	Octadecanedioylcarnitine (C18-DC) [metabolon]#gwas_id=GCST90199992#eaf=0.9886491#beta=-0.393669#se=0.0706329#p=2.49749e-08;;Hexadecenedioate (C16:1-DC) [metabolon]#gwas_id=GCST90200164#eaf=0.9889227#beta=-0.406445#se=0.0721511#p=1.76843e-08;;Metabolonic lactone sulfate [metabolon]#gwas_id=GCST90200257#eaf=0.9888019#beta=-0.408596#se=0.0722561#p=1.56004e-08;;Glycochenodeoxycholate glucuronide (1) [metabolon]#gwas_id=GCST90200693#eaf=0.9890284#beta=-0.492943#se=0.0720324#p=7.73653e-12
rs4997685	4:187125524_C_T	1	non_bmi_metabolite_variant	Octadecanedioylcarnitine (C18-DC) [metabolon]#gwas_id=GCST90199992#eaf=0.184427#beta=-0.213838#se=0.0191665#p=6.62923e-29
rs72738356	14:74026163_A_G	3	non_bmi_metabolite_variant	Octadecanedioylcarnitine (C18-DC) [metabolon]#gwas_id=GCST90199992#eaf=0.224815#beta=-0.126732#se=0.0181225#p=2.68973e-12;;X-17654 [metabolon]#gwas_id=GCST90200547#eaf=0.22589#beta=0.197151#se=0.0186402#p=3.82431e-26;;X-17653 [metabolon]#gwas_id=GCST90200553#eaf=0.225738#beta=0.18402#se=0.0185874#p=4.15173e-23
rs438568	20:12958687_A_G	6	non_bmi_metabolite_variant	Sphingomyelin (d18:1/20:2, d18:2/20:1, d16:1/22:2) [metabolon]#gwas_id=GCST90199995#eaf=0.385231#beta=0.0817072#se=0.0145624#p=2.01346e-08;;Sphingomyelin (d18:1/17:0, d17:1/18:0, d19:1/16:0) [metabolon]#gwas_id=GCST90200047#eaf=0.384277#beta=0.087478#se=0.01537#p=1.25954e-08;;Sphingomyelin (d18:1/21:0, d17:1/22:0, d16:1/23:0) [metabolon]#gwas_id=GCST90200053#eaf=0.384916#beta=0.156724#se=0.0147731#p=2.71337e-26;;Glycosyl ceramide (d18:1/23:1, d17:1/24:1) [metabolon]#gwas_id=GCST90200119#eaf=0.392207#beta=0.111924#se=0.0196085#p=1.14337e-08;;Sphingomyelin (d18:1/19:0, d19:1/18:0) [metabolon]#gwas_id=GCST90200131#eaf=0.384808#beta=0.200175#se=0.0147039#p=3.31799e-42;;Glycosyl ceramide (d18:1/20:0, d16:1/22:0) [metabolon]#gwas_id=GCST90200145#eaf=0.384606#beta=0.115929#se=0.0156794#p=1.42802e-13
rs4804286	19:8266439_C_G	1	non_bmi_metabolite_variant	Sphingomyelin (d18:1/20:2, d18:2/20:1, d16:1/22:2) [metabolon]#gwas_id=GCST90199995#eaf=0.223385#beta=-0.113164#se=0.0175234#p=1.06207e-10
rs199930954	19:8321497_A_T	2	non_bmi_metabolite_variant	Sphingomyelin (d18:1/20:1, d18:2/20:0) [metabolon]#gwas_id=GCST90199996#eaf=0.00450505#beta=-0.661793#se=0.105631#p=3.72463e-10;;Stearoyl sphingomyelin (d18:1/18:0) [metabolon]#gwas_id=GCST90200335#eaf=0.00456426#beta=-0.620228#se=0.111543#p=2.69085e-08
rs7135337	12:121404155_A_C	1	non_bmi_metabolite_variant	Sphingomyelin (d18:1/20:1, d18:2/20:0) [metabolon]#gwas_id=GCST90199996#eaf=0.410359#beta=-0.0828382#se=0.0143597#p=7.9846e-09
rs10713262	17:4691768_A_C	1	non_bmi_metabolite_variant	Behenoyl sphingomyelin (d18:1/22:0) [metabolon]#gwas_id=GCST90199997#eaf=0.524426#beta=0.0865722#se=0.0149977#p=7.81586e-09
rs72639855	1:15382141_C_T	1	non_bmi_metabolite_variant	4-methoxyphenol sulfate [metabolon]#gwas_id=GCST90199999#eaf=0.0444429#beta=-0.226148#se=0.0395604#p=1.08722e-08
rs1065853	19:45413233_G_T	1	non_bmi_metabolite_variant	Sphingomyelin (d18:1/20:0, d16:1/22:0) [metabolon]#gwas_id=GCST90200001#eaf=0.916333#beta=0.191614#se=0.0270967#p=1.53281e-12
rs12881815	14:64604595_A_G	1	non_bmi_metabolite_variant	Sphingomyelin (d18:1/20:0, d16:1/22:0) [metabolon]#gwas_id=GCST90200001#eaf=0.0544308#beta=0.245173#se=0.0330187#p=1.12538e-13
rs4814176	20:12959398_C_T	3	non_bmi_metabolite_variant	Sphingomyelin (d18:1/20:0, d16:1/22:0) [metabolon]#gwas_id=GCST90200001#eaf=0.613489#beta=-0.179846#se=0.0154106#p=1.80726e-31;;Sphingomyelin (d18:1/22:1, d18:2/22:0, d16:1/24:1) [metabolon]#gwas_id=GCST90200010#eaf=0.613656#beta=-0.0831713#se=0.0146036#p=1.23184e-08;;Lignoceroyl sphingomyelin (d18:1/24:0) [metabolon]#gwas_id=GCST90200020#eaf=0.613661#beta=0.0944762#se=0.0153515#p=7.54614e-10
rs185650415	7:9033586_G_T	1	non_bmi_metabolite_variant	6-hydroxyindole sulfate [metabolon]#gwas_id=GCST90200002#eaf=0.99243441#beta=-0.494579#se=0.0882422#p=2.085e-08
rs11892031	2:234565283_A_C	1	non_bmi_metabolite_variant	P-cresol glucuronide [metabolon]#gwas_id=GCST90200003#eaf=0.9144687#beta=-0.203436#se=0.0267873#p=3.09021e-14
rs192048715	10:104094957_A_G	1	non_bmi_metabolite_variant	1,2,3-benzenetriol sulfate (2) [metabolon]#gwas_id=GCST90200006#eaf=0.9953171#beta=0.682155#se=0.116388#p=4.60005e-09
rs571727611	10:104514730_A_G	1	non_bmi_metabolite_variant	1,2,3-benzenetriol sulfate (2) [metabolon]#gwas_id=GCST90200006#eaf=0.00407918#beta=-0.716032#se=0.124358#p=8.52145e-09
rs144886872	7:135692555_A_G	1	non_bmi_metabolite_variant	3-methoxycatechol sulfate (2) [metabolon]#gwas_id=GCST90200007#eaf=0.9883609#beta=-0.418993#se=0.0763485#p=4.06754e-08
rs552953523	11:7395847_C_T	1	non_bmi_metabolite_variant	3-methoxycatechol sulfate (1) [metabolon]#gwas_id=GCST90200009#eaf=0.99657534#beta=0.722351#se=0.132311#p=4.77481e-08
rs72861763	17:79997489_C_T	1	non_bmi_metabolite_variant	Arabitol/xylitol [metabolon]#gwas_id=GCST90200011#eaf=0.879522#beta=0.156373#se=0.0220102#p=1.20698e-12
rs7500220	16:20500546_A_G	1	non_bmi_metabolite_variant	3-hydroxyhexanoate [metabolon]#gwas_id=GCST90200012#eaf=0.196641#beta=-0.155639#se=0.0189043#p=1.82551e-16
rs686548	20:12973521_A_T	1	non_bmi_metabolite_variant	Sphingomyelin (d18:1/22:2, d18:2/22:1, d16:1/24:2) [metabolon]#gwas_id=GCST90200013#eaf=0.386491#beta=0.119705#se=0.0143316#p=6.68313e-17
rs869416	12:30571531_C_G	1	non_bmi_metabolite_variant	Sphingomyelin (d18:1/22:2, d18:2/22:1, d16:1/24:2) [metabolon]#gwas_id=GCST90200013#eaf=0.699805#beta=0.084723#se=0.0154012#p=3.77539e-08
rs111835211	11:110658562_A_T	1	non_bmi_metabolite_variant	3beta-hydroxy-5-cholestenoate [metabolon]#gwas_id=GCST90200014#eaf=0.0406658#beta=0.217587#se=0.0395198#p=3.67569e-08
rs140060544	11:110514405_A_T	1	non_bmi_metabolite_variant	3beta-hydroxy-5-cholestenoate [metabolon]#gwas_id=GCST90200014#eaf=0.9795485#beta=0.479687#se=0.0540524#p=7.0268e-19
rs141068463	11:109991306_A_C	1	non_bmi_metabolite_variant	3beta-hydroxy-5-cholestenoate [metabolon]#gwas_id=GCST90200014#eaf=0.9855302#beta=0.394282#se=0.0652635#p=1.52793e-09
rs149632871	11:110030970_A_T	1	non_bmi_metabolite_variant	3beta-hydroxy-5-cholestenoate [metabolon]#gwas_id=GCST90200014#eaf=0.00691077#beta=-0.557893#se=0.0935787#p=2.49542e-09
rs188306747	11:109905300_A_G	1	non_bmi_metabolite_variant	3beta-hydroxy-5-cholestenoate [metabolon]#gwas_id=GCST90200014#eaf=0.9863514#beta=0.376506#se=0.0663256#p=1.37369e-08
rs55947901	3:69832377_A_C	1	non_bmi_metabolite_variant	3beta-hydroxy-5-cholestenoate [metabolon]#gwas_id=GCST90200014#eaf=0.776867#beta=-0.102057#se=0.0185564#p=3.80153e-08
rs72661793	8:64316006_A_T	1	non_bmi_metabolite_variant	3beta-hydroxy-5-cholestenoate [metabolon]#gwas_id=GCST90200014#eaf=0.99484161#beta=-0.614632#se=0.108202#p=1.34369e-08
rs79531664	8:65561986_C_T	1	non_bmi_metabolite_variant	3beta-hydroxy-5-cholestenoate [metabolon]#gwas_id=GCST90200014#eaf=0.0125061#beta=0.440277#se=0.0698164#p=2.85952e-10
rs1430346	2:73367245_C_T	2	non_bmi_metabolite_variant	N-acetylkynurenine (2) [metabolon]#gwas_id=GCST90200015#eaf=0.272607#beta=0.163368#se=0.0194657#p=4.75544e-17;;N-acetyltyrosine [metabolon]#gwas_id=GCST90200675#eaf=0.264136#beta=0.205901#se=0.0177722#p=4.87827e-31
rs546414004	8:144823905_C_T	1	non_bmi_metabolite_variant	N-acetylkynurenine (2) [metabolon]#gwas_id=GCST90200015#eaf=0.99830125#beta=-1.19581#se=0.210711#p=1.38609e-08
rs56014217	2:73623929_C_T	2	non_bmi_metabolite_variant	N-acetylkynurenine (2) [metabolon]#gwas_id=GCST90200015#eaf=0.740627#beta=-0.567127#se=0.0186966#p=4.19054e-202;;N-acetylleucine [metabolon]#gwas_id=GCST90200288#eaf=0.769348#beta=-0.584479#se=0.017311#p=6.79254e-250
rs72897843	17:76200965_C_T	1	non_bmi_metabolite_variant	N-acetylkynurenine (2) [metabolon]#gwas_id=GCST90200015#eaf=0.897736#beta=-0.178036#se=0.028607#p=4.86193e-10
rs948445	11:67414492_C_T	1	non_bmi_metabolite_variant	N-acetylkynurenine (2) [metabolon]#gwas_id=GCST90200015#eaf=0.164143#beta=-0.275588#se=0.0234162#p=5.63175e-32
rs9968910	6:26072095_A_C	1	non_bmi_metabolite_variant	N-acetylkynurenine (2) [metabolon]#gwas_id=GCST90200015#eaf=0.622878#beta=-0.101173#se=0.0177825#p=1.27462e-08
rs145261788	17:51826021_A_T	1	non_bmi_metabolite_variant	Dopamine 4-sulfate [metabolon]#gwas_id=GCST90200016#eaf=0.0129568#beta=0.403282#se=0.0726819#p=2.87983e-08
rs360537	20:12984652_A_G	1	non_bmi_metabolite_variant	Sphingomyelin (d17:1/16:0, d18:1/15:0, d16:1/17:0) [metabolon]#gwas_id=GCST90200017#eaf=0.25376#beta=0.0953787#se=0.0171873#p=2.8669e-08
rs11211403	1:47392855_G_T	1	non_bmi_metabolite_variant	Adipoylcarnitine (C6-DC) [metabolon]#gwas_id=GCST90200018#eaf=0.124319#beta=-0.212526#se=0.0226904#p=7.50966e-21
rs11578832	1:53674542_A_G	1	non_bmi_metabolite_variant	Adipoylcarnitine (C6-DC) [metabolon]#gwas_id=GCST90200018#eaf=0.227766#beta=0.245781#se=0.0175789#p=2.0203e-44
rs140103119	5:130987063_G_T	1	non_bmi_metabolite_variant	Adipoylcarnitine (C6-DC) [metabolon]#gwas_id=GCST90200018#eaf=0.99372104#beta=0.524535#se=0.0923881#p=1.36667e-08
rs3900685	5:131431746_A_C	1	non_bmi_metabolite_variant	Adipoylcarnitine (C6-DC) [metabolon]#gwas_id=GCST90200018#eaf=0.00622103#beta=-0.527923#se=0.0928167#p=1.28685e-08
rs74703473	5:130020680_A_G	3	non_bmi_metabolite_variant	Adipoylcarnitine (C6-DC) [metabolon]#gwas_id=GCST90200018#eaf=0.00598145#beta=-0.514438#se=0.0936843#p=3.99239e-08;;Dihomo-linolenoylcarnitine (C20:3n3 or 6) [metabolon]#gwas_id=GCST90200139#eaf=0.0060114#beta=-0.533571#se=0.0954563#p=2.27481e-08;;Arachidonoylcarnitine (C20:4) [metabolon]#gwas_id=GCST90200150#eaf=0.00611396#beta=-0.540204#se=0.0924292#p=5.08052e-09
rs79304471	17:73955615_C_G	1	non_bmi_metabolite_variant	Adipoylcarnitine (C6-DC) [metabolon]#gwas_id=GCST90200018#eaf=0.961501#beta=-0.246285#se=0.0383335#p=1.32046e-10
rs11043016	11:2206027_C_T	1	non_bmi_metabolite_variant	Dopamine 3-o-sulfate [metabolon]#gwas_id=GCST90200019#eaf=0.228748#beta=0.100458#se=0.0183286#p=4.23103e-08
rs73266074	14:55470098_A_G	1	non_bmi_metabolite_variant	Dopamine 3-o-sulfate [metabolon]#gwas_id=GCST90200019#eaf=0.111732#beta=-0.135149#se=0.0242012#p=2.34509e-08
rs767750143	13:76488386_A_C	1	non_bmi_metabolite_variant	Dopamine 3-o-sulfate [metabolon]#gwas_id=GCST90200019#eaf=0.99824115#beta=-0.997104#se=0.182711#p=4.83504e-08
rs2076007	6:167707759_C_T	2	non_bmi_metabolite_variant	N-acetylglucosamine/n-acetylgalactosamine [metabolon]#gwas_id=GCST90200021#eaf=0.892429#beta=-0.361234#se=0.0235676#p=5.00419e-53;;N-acetylglucosaminylasparagine [metabolon]#gwas_id=GCST90200316#eaf=0.894241#beta=0.53958#se=0.0238664#p=3.58851e-113
rs28462207	4:165106963_A_C	1	non_bmi_metabolite_variant	N-acetylglucosamine/n-acetylgalactosamine [metabolon]#gwas_id=GCST90200021#eaf=0.9870526#beta=-0.369143#se=0.0657862#p=2.0086e-08
rs4975268	4:129751768_G_T	1	non_bmi_metabolite_variant	N-acetylglucosamine/n-acetylgalactosamine [metabolon]#gwas_id=GCST90200021#eaf=0.383934#beta=0.0977232#se=0.0154847#p=2.77285e-10
rs530686	4:130039884_A_G	1	non_bmi_metabolite_variant	N-acetylglucosamine/n-acetylgalactosamine [metabolon]#gwas_id=GCST90200021#eaf=0.388433#beta=0.177577#se=0.0150639#p=4.48722e-32
rs10798945	1:33858873_C_T	1	non_bmi_metabolite_variant	Glycochenodeoxycholate 3-sulfate [metabolon]#gwas_id=GCST90200022#eaf=0.24633#beta=0.103264#se=0.0176513#p=4.90998e-09
rs12242611	10:46084243_A_G	1	non_bmi_metabolite_variant	Glycochenodeoxycholate 3-sulfate [metabolon]#gwas_id=GCST90200022#eaf=0.245917#beta=-0.101079#se=0.0178134#p=1.39261e-08
rs3794806	17:28586903_G_T	1	non_bmi_metabolite_variant	Glycochenodeoxycholate 3-sulfate [metabolon]#gwas_id=GCST90200022#eaf=0.332574#beta=0.140148#se=0.0162013#p=5.13247e-18
rs56398830	13:103701690_A_G	1	non_bmi_metabolite_variant	Glycochenodeoxycholate 3-sulfate [metabolon]#gwas_id=GCST90200022#eaf=0.0131822#beta=-0.487976#se=0.0673596#p=4.34546e-13
rs73402420	18:26884085_A_G	1	non_bmi_metabolite_variant	Glycochenodeoxycholate 3-sulfate [metabolon]#gwas_id=GCST90200022#eaf=0.99024812#beta=0.492001#se=0.07818#p=3.11012e-10
rs76021834	7:75607155_A_G	1	non_bmi_metabolite_variant	Glycochenodeoxycholate 3-sulfate [metabolon]#gwas_id=GCST90200022#eaf=0.713797#beta=0.0991977#se=0.0169825#p=5.18349e-09
rs975657	12:20999345_A_G	1	non_bmi_metabolite_variant	Glycochenodeoxycholate 3-sulfate [metabolon]#gwas_id=GCST90200022#eaf=0.671939#beta=0.101058#se=0.0163741#p=6.75102e-10
rs71373192	16:20470162_G_T	1	non_bmi_metabolite_variant	Trans 3,4-methyleneheptanoate [metabolon]#gwas_id=GCST90200023#eaf=0.728058#beta=0.114649#se=0.018549#p=6.37523e-10
rs11656408	17:28637173_A_G	2	non_bmi_metabolite_variant	Taurodeoxycholic acid 3-sulfate [metabolon]#gwas_id=GCST90200024#eaf=0.61035#beta=-0.0964159#se=0.0169732#p=1.34316e-08;;Glycodeoxycholate 3-sulfate [metabolon]#gwas_id=GCST90200026#eaf=0.612907#beta=-0.0903416#se=0.0161368#p=2.1623e-08
rs62128824	19:48361924_C_T	1	non_bmi_metabolite_variant	Taurodeoxycholic acid 3-sulfate [metabolon]#gwas_id=GCST90200024#eaf=0.159524#beta=-0.142344#se=0.0225211#p=2.60741e-10
rs4751996	10:118397894_A_G	1	non_bmi_metabolite_variant	1-stearoyl-2-oleoyl-gpc (18:0/18:1) [metabolon]#gwas_id=GCST90200028#eaf=0.477681#beta=-0.113238#se=0.015183#p=8.77282e-14
rs5812935	15:58705658_A_AC	1	non_bmi_metabolite_variant	1-stearoyl-2-oleoyl-gpc (18:0/18:1) [metabolon]#gwas_id=GCST90200028#eaf=0.446663#beta=0.0877223#se=0.0154811#p=1.45818e-08
rs41285906	1:46508496_A_G	2	non_bmi_metabolite_variant	Linoleoyl ethanolamide [metabolon]#gwas_id=GCST90200029#eaf=0.99639039#beta=0.755085#se=0.135478#p=2.49678e-08;;Oleoyl ethanolamide [metabolon]#gwas_id=GCST90200299#eaf=0.99544405#beta=0.749055#se=0.112564#p=2.84248e-11
rs116501213	1:75929355_A_G	1	non_bmi_metabolite_variant	Nonanoylcarnitine (C9) [metabolon]#gwas_id=GCST90200031#eaf=0.9723466#beta=-0.26314#se=0.047887#p=3.90643e-08
rs174621	11:61630104_A_G	1	non_bmi_metabolite_variant	Sphingomyelin (d18:2/23:0, d18:1/23:1, d17:1/24:1) [metabolon]#gwas_id=GCST90200033#eaf=0.223534#beta=-0.104019#se=0.0164475#p=2.5436e-10
rs118105552	8:100764811_A_G	1	non_bmi_metabolite_variant	Tricosanoyl sphingomyelin (d18:1/23:0) [metabolon]#gwas_id=GCST90200034#eaf=0.9792677#beta=-0.278831#se=0.0496107#p=1.90552e-08
rs390082	19:45416831_G_T	1	non_bmi_metabolite_variant	Tricosanoyl sphingomyelin (d18:1/23:0) [metabolon]#gwas_id=GCST90200034#eaf=0.10752#beta=-0.126255#se=0.0228898#p=3.47237e-08
rs112329286	14:64239877_T_TTTTA	1	non_bmi_metabolite_variant	Palmitoyl dihydrosphingomyelin (d18:0/16:0) [metabolon]#gwas_id=GCST90200035#eaf=0.833374#beta=0.188497#se=0.0198559#p=2.23963e-21
rs17248720	19:11198187_C_T	1	non_bmi_metabolite_variant	Palmitoyl dihydrosphingomyelin (d18:0/16:0) [metabolon]#gwas_id=GCST90200035#eaf=0.887044#beta=0.139881#se=0.0233227#p=2.00205e-09
rs9749077	19:45514701_G_T	2	non_bmi_metabolite_variant	Palmitoyl dihydrosphingomyelin (d18:0/16:0) [metabolon]#gwas_id=GCST90200035#eaf=0.460523#beta=0.086743#se=0.0151612#p=1.05672e-08;;Sphingomyelin (d18:1/25:0, d19:0/24:1, d20:1/23:0, d19:1/24:0) [metabolon]#gwas_id=GCST90200134#eaf=0.460457#beta=0.0894065#se=0.0156014#p=1.00031e-08
rs9785148	8:128864137_A_G	1	non_bmi_metabolite_variant	1-palmitoleoylglycerol (16:1) [metabolon]#gwas_id=GCST90200036#eaf=0.000701153#beta=-2.03524#se=0.330671#p=7.51382e-10
rs1168041	1:62960250_C_T	4	non_bmi_metabolite_variant	1-stearoyl-2-linoleoyl-gpc (18:0/18:2) [metabolon]#gwas_id=GCST90200037#eaf=0.669071#beta=0.100084#se=0.0160218#p=4.19239e-10;;1-stearoyl-2-linoleoyl-GPI (18:0/18:2) [metabolon]#gwas_id=GCST90200067#eaf=0.670239#beta=0.158664#se=0.0159623#p=2.79023e-23;;1-palmitoyl-2-linoleoyl-GPC (16:0/18:2) [metabolon]#gwas_id=GCST90200330#eaf=0.669072#beta=0.105417#se=0.0163842#p=1.2427e-10;;Cholesterol [metabolon]#gwas_id=GCST90200368#eaf=0.668401#beta=0.0932667#se=0.0161566#p=7.80242e-09
rs174553	11:61575158_A_G	4	non_bmi_metabolite_variant	1-stearoyl-2-linoleoyl-GPE (18:0/18:2) [metabolon]#gwas_id=GCST90200039#eaf=0.661296#beta=-0.283597#se=0.0159707#p=1.51237e-70;;Monounsaturated fatty acids (16:1, 18:1) [nightingale]#gwas_id=GCST90302055#eaf=0.6474#beta=-0.045805002#se=0.0041618892#p=3.582e-28;;Ratio of monounsaturated fatty acids to total fatty acids [nightingale]#gwas_id=GCST90302056#eaf=0.6482#beta=-0.14720294#se=0.0040921815#p=2.31e-283;;Triglyceride in VLDL [nightingale]#gwas_id=GCST90302125#eaf=0.6477#beta=-0.063340173#se=0.0041434166#p=9.343e-53
rs174622	11:61631927_A_G	1	non_bmi_metabolite_variant	Sphingomyelin (d18:2/24:1, d18:1/24:2) [metabolon]#gwas_id=GCST90200040#eaf=0.222742#beta=-0.0996969#se=0.0169428#p=3.99711e-09
rs11207979	1:62982994_A_G	1	non_bmi_metabolite_variant	1-palmitoyl-2-docosahexaenoyl-GPC (16:0/22:6) [metabolon]#gwas_id=GCST90200043#eaf=0.341321#beta=-0.0960105#se=0.0155838#p=7.23189e-10
rs58988487	6:10991667_C_CT	1	non_bmi_metabolite_variant	1-palmitoyl-2-docosahexaenoyl-GPC (16:0/22:6) [metabolon]#gwas_id=GCST90200043#eaf=0.569659#beta=0.149588#se=0.0150049#p=2.07754e-23
rs141622900	19:45426792_A_G	1	non_bmi_metabolite_variant	1-(1-enyl-stearoyl)-2-oleoyl-GPE (p-18:0/18:1) [metabolon]#gwas_id=GCST90200044#eaf=0.0583313#beta=0.240812#se=0.0329902#p=2.88805e-13
rs750546	17:17439458_C_T	1	non_bmi_metabolite_variant	1-stearoyl-2-docosahexaenoyl-gpc (18:0/22:6) [metabolon]#gwas_id=GCST90200046#eaf=0.463617#beta=0.0883803#se=0.0149412#p=3.3148e-09
rs9379992	6:10984330_A_G	1	non_bmi_metabolite_variant	1-stearoyl-2-docosahexaenoyl-gpc (18:0/22:6) [metabolon]#gwas_id=GCST90200046#eaf=0.430426#beta=-0.136946#se=0.0148725#p=3.32269e-20
rs55730499	6:161005610_C_T	21	non_bmi_metabolite_variant	Sphingomyelin (d18:1/17:0, d17:1/18:0, d19:1/16:0) [metabolon]#gwas_id=GCST90200047#eaf=0.9271048#beta=-0.164272#se=0.0287636#p=1.12254e-08;;Total Cholesterol in IDL [nightingale]#gwas_id=GCST90301975#eaf=0.9285#beta=-0.046422803#se=0.0082591047#p=1.901e-08;;Free cholesterol in IDL [nightingale]#gwas_id=GCST90301979#eaf=0.9285#beta=-0.069580952#se=0.0082635163#p=3.757e-17;;Phospholipids in IDL [nightingale]#gwas_id=GCST90301983#eaf=0.9285#beta=-0.050304074#se=0.0082899139#p=1.294e-09;;Total cholesterol in LDL [nightingale]#gwas_id=GCST90301991#eaf=0.9285#beta=-0.057584357#se=0.0082993809#p=3.966e-12;;Cholesteryl esters to total lipids ratio in large HDL [nightingale]#gwas_id=GCST90301998#eaf=0.9283#beta=0.063579748#se=0.0085165578#p=8.303e-14;;Total cholesterol in large LDL [nightingale]#gwas_id=GCST90302007#eaf=0.9285#beta=-0.051774165#se=0.0082943102#p=4.317e-10;;Cholesterol esters in large LDL [nightingale]#gwas_id=GCST90302009#eaf=0.9285#beta=-0.046454025#se=0.0082993751#p=2.177e-08;;Free cholesterol in large LDL [nightingale]#gwas_id=GCST90302011#eaf=0.9285#beta=-0.067298634#se=0.00827991#p=4.366e-16;;Total lipids in large LDL [nightingale]#gwas_id=GCST90302013#eaf=0.9285#beta=-0.047121849#se=0.0082901216#p=1.315e-08;;Phospholipids to total lipids ratio in large LDL [nightingale]#gwas_id=GCST90302016#eaf=0.9286#beta=0.05602023#se=0.008517115#p=4.788e-11;;Total cholesterol in medium LDL [nightingale]#gwas_id=GCST90302043#eaf=0.9285#beta=-0.062659878#se=0.0083019925#p=4.435e-14;;Cholesterol esters in medium LDL [nightingale]#gwas_id=GCST90302045#eaf=0.9285#beta=-0.066759025#se=0.0083073614#p=9.272e-16;;Free cholesterol to total lipids ratio in medium LDL [nightingale]#gwas_id=GCST90302048#eaf=0.9287#beta=0.050512462#se=0.0084970406#p=2.769e-09;;Total lipid in medium LDL [nightingale]#gwas_id=GCST90302049#eaf=0.9285#beta=-0.049833986#se=0.0082988623#p=1.914e-09;;Concentration of medium LDL particles [nightingale]#gwas_id=GCST90302050#eaf=0.9285#beta=-0.048011947#se=0.0082993228#p=7.249e-09;;Total Cholesterol in small LDL [nightingale]#gwas_id=GCST90302091#eaf=0.9285#beta=-0.065094058#se=0.0082988491#p=4.373e-15;;Cholesterol esters in small LDL [nightingale]#gwas_id=GCST90302093#eaf=0.9286#beta=-0.071387491#se=0.0083066161#p=8.396e-18;;Total lipids in small LDL [nightingale]#gwas_id=GCST90302097#eaf=0.9286#beta=-0.046418055#se=0.0082966006#p=2.208e-08;;Free cholesterol to total lipids ratio in very large HDL [nightingale]#gwas_id=GCST90302131#eaf=0.9282#beta=0.052449153#se=0.0082114645#p=1.688e-10;;Total cholesterol to total lipids ratio in chylomicrons and extremely large VLDL [nightingale]#gwas_id=GCST90302163#eaf=0.9303#beta=-0.05983016#se=0.0085673827#p=2.88e-12
rs774893527	14:64232517_T_TAA	4	non_bmi_metabolite_variant	Sphingomyelin (d18:1/17:0, d17:1/18:0, d19:1/16:0) [metabolon]#gwas_id=GCST90200047#eaf=0.164454#beta=0.187216#se=0.0199312#p=5.82596e-21;;Glycosyl ceramide (d18:1/20:0, d16:1/22:0) [metabolon]#gwas_id=GCST90200145#eaf=0.1648#beta=0.15946#se=0.020392#p=5.29356e-15;;Stearoyl sphingomyelin (d18:1/18:0) [metabolon]#gwas_id=GCST90200335#eaf=0.16482#beta=0.18096#se=0.0200533#p=1.81377e-19;;N-stearoyl-sphingosine (d18:1/18:0) [metabolon]#gwas_id=GCST90200341#eaf=0.164921#beta=0.136233#se=0.0205245#p=3.18822e-11
rs364585	20:12962718_A_G	6	non_bmi_metabolite_variant	Myristoyl dihydrosphingomyelin (d18:0/14:0) [metabolon]#gwas_id=GCST90200049#eaf=0.384433#beta=0.18196#se=0.0150294#p=9.7043e-34;;N-palmitoyl-heptadecasphingosine (d17:1/16:0) [metabolon]#gwas_id=GCST90200115#eaf=0.390938#beta=0.100958#se=0.0166403#p=1.30292e-09;;Sphingomyelin (d18:0/20:0, d16:0/22:0) [metabolon]#gwas_id=GCST90200123#eaf=0.38415#beta=0.293527#se=0.0152382#p=1.10703e-82;;Sphingomyelin (d18:1/25:0, d19:0/24:1, d20:1/23:0, d19:1/24:0) [metabolon]#gwas_id=GCST90200134#eaf=0.385507#beta=0.381519#se=0.0152357#p=2.17624e-138;;N-stearoyl-sphingosine (d18:1/18:0) [metabolon]#gwas_id=GCST90200341#eaf=0.384312#beta=0.116661#se=0.0156937#p=1.05663e-13;;N-stearoyl-sphinganine (d18:0/18:0) [metabolon]#gwas_id=GCST90200448#eaf=0.394068#beta=0.114573#se=0.0175115#p=6.04097e-11
rs10179094	2:234597825_A_T	1	non_bmi_metabolite_variant	5-hydroxyindole sulfate [metabolon]#gwas_id=GCST90200050#eaf=0.378291#beta=-0.114547#se=0.0184296#p=5.11947e-10
rs141637003	16:28113797_C_T	2	non_bmi_metabolite_variant	5-hydroxyindole sulfate [metabolon]#gwas_id=GCST90200050#eaf=0.00845804#beta=-0.600313#se=0.0975369#p=7.52083e-10;;X-12707 [metabolon]#gwas_id=GCST90200502#eaf=0.0091361#beta=-0.763734#se=0.0816659#p=8.60578e-21
rs34413922	16:28572005_C_T	1	non_bmi_metabolite_variant	5-hydroxyindole sulfate [metabolon]#gwas_id=GCST90200050#eaf=0.9632759#beta=-0.28735#se=0.0474107#p=1.35387e-09
rs62034356	16:28583698_C_T	2	non_bmi_metabolite_variant	5-hydroxyindole sulfate [metabolon]#gwas_id=GCST90200050#eaf=0.9807535#beta=-0.363507#se=0.0643777#p=1.63764e-08;;X-12707 [metabolon]#gwas_id=GCST90200502#eaf=0.9824916#beta=-0.463671#se=0.0591868#p=4.72507e-15
rs1741	16:15130351_C_G	1	non_bmi_metabolite_variant	1-palmitoyl-2-dihomo-linolenoyl-GPC (16:0/20:3n3 or 6) [metabolon]#gwas_id=GCST90200051#eaf=0.293563#beta=-0.167945#se=0.0165611#p=3.63542e-24
rs72719193	14:67969108_A_G	1	non_bmi_metabolite_variant	1-(1-enyl-palmitoyl)-2-arachidonoyl-GPC (P-16:0/20:4) [metabolon]#gwas_id=GCST90200052#eaf=0.477783#beta=-0.226397#se=0.0151003#p=8.16967e-51
rs72714300	14:63979333_C_T	1	non_bmi_metabolite_variant	Sphingomyelin (d18:1/21:0, d17:1/22:0, d16:1/23:0) [metabolon]#gwas_id=GCST90200053#eaf=0.0409866#beta=0.198902#se=0.0362944#p=4.24751e-08
rs7930786	11:116624727_C_G	2	non_bmi_metabolite_variant	1-palmitoyl-2-arachidonoyl-GPE (16:0/20:4) [metabolon]#gwas_id=GCST90200054#eaf=0.070005#beta=0.192977#se=0.0300637#p=1.37224e-10;;1-oleoyl-2-arachidonoyl-GPE (18:1/20:4) [metabolon]#gwas_id=GCST90200079#eaf=0.070617#beta=0.233933#se=0.0302266#p=9.99457e-15
rs3826886	19:55741205_A_G	2	non_bmi_metabolite_variant	1-(1-enyl-stearoyl)-2-arachidonoyl-GPE (p-18:0/20:4) [metabolon]#gwas_id=GCST90200058#eaf=0.160522#beta=-0.115275#se=0.0210141#p=4.12132e-08;;1-(1-enyl-palmitoyl)-2-oleoyl-GPE (p-16:0/18:1) [metabolon]#gwas_id=GCST90200061#eaf=0.160306#beta=-0.157905#se=0.0210476#p=6.27056e-14
rs10889340	1:63012071_A_C	1	non_bmi_metabolite_variant	1-palmitoyl-2-arachidonoyl-GPI (16:0/20:4) [metabolon]#gwas_id=GCST90200062#eaf=0.343324#beta=-0.109162#se=0.0159561#p=7.84256e-12
rs149615216	18:47106028_C_T	3	non_bmi_metabolite_variant	1-palmitoyl-2-arachidonoyl-GPI (16:0/20:4) [metabolon]#gwas_id=GCST90200062#eaf=0.9890035#beta=-0.40913#se=0.0728455#p=1.94978e-08;;Total cholesterol in HDL3 [nightingale]#gwas_id=GCST90301970#eaf=0.9896#beta=-0.25914145#se=0.02184472#p=1.845e-32;;Free cholesterol to total lipids ratio in small VLDL [nightingale]#gwas_id=GCST90302109#eaf=0.9896#beta=-0.17326521#se=0.021861827#p=2.273e-15
rs536598438	7:44740729_A_G	1	non_bmi_metabolite_variant	1-palmitoyl-2-docosahexaenoyl-GPE (16:0/22:6) [metabolon]#gwas_id=GCST90200063#eaf=0.00327233#beta=0.743583#se=0.130312#p=1.15552e-08
rs6753534	2:27752871_C_T	1	non_bmi_metabolite_variant	1-palmitoyl-2-docosahexaenoyl-GPE (16:0/22:6) [metabolon]#gwas_id=GCST90200063#eaf=0.455319#beta=0.0819497#se=0.0149682#p=4.37719e-08
rs6976930	7:72885810_A_G	1	non_bmi_metabolite_variant	1-palmitoyl-2-docosahexaenoyl-GPE (16:0/22:6) [metabolon]#gwas_id=GCST90200063#eaf=0.188984#beta=-0.105613#se=0.0190299#p=2.85925e-08
rs12143139	1:63214147_C_T	1	non_bmi_metabolite_variant	1-stearoyl-2-linoleoyl-GPI (18:0/18:2) [metabolon]#gwas_id=GCST90200067#eaf=0.841649#beta=0.136807#se=0.0203818#p=1.9169e-11
rs174567	11:61593005_A_G	8	non_bmi_metabolite_variant	1-stearoyl-2-linoleoyl-GPI (18:0/18:2) [metabolon]#gwas_id=GCST90200067#eaf=0.653552#beta=-0.207588#se=0.0154731#p=4.86869e-41;;1-stearoyl-2-oleoyl-GPI (18:0/18:1) [metabolon]#gwas_id=GCST90200077#eaf=0.65425#beta=-0.131535#se=0.0159556#p=1.66785e-16;;1-palmitoleoyl-2-linolenoyl-GPC (16:1/18:3) [metabolon]#gwas_id=GCST90200102#eaf=0.647016#beta=-0.270068#se=0.0154862#p=4.14855e-68;;Phospholipids to total lipids ratio in medium LDL [nightingale]#gwas_id=GCST90302052#eaf=0.645#beta=-0.061444133#se=0.0040755275#p=2.317e-51;;Free cholesterol to total lipids ratio in small LDL [nightingale]#gwas_id=GCST90302096#eaf=0.6468#beta=-0.045030735#se=0.0041218389#p=8.762e-28;;Phospholipids to total lipids ratio in small LDL [nightingale]#gwas_id=GCST90302100#eaf=0.645#beta=-0.055339637#se=0.0040798651#p=6.539e-42;;Total cholesterol to total lipids ratio in very large HDL [nightingale]#gwas_id=GCST90302127#eaf=0.6462#beta=-0.059101073#se=0.0041412991#p=3.311e-46;;Cholesteryl esters to total lipids ratio in very large HDL [nightingale]#gwas_id=GCST90302129#eaf=0.6456#beta=-0.064101141#se=0.0041344578#p=3.253e-54
rs78603490	2:58215826_A_G	1	non_bmi_metabolite_variant	1-stearoyl-2-linoleoyl-GPI (18:0/18:2) [metabolon]#gwas_id=GCST90200067#eaf=0.0489057#beta=0.195456#se=0.0344636#p=1.41665e-08
rs3757131	6:25783909_C_T	1	non_bmi_metabolite_variant	Phenylacetylglutamate [metabolon]#gwas_id=GCST90200069#eaf=0.556003#beta=-0.165801#se=0.0170576#p=2.47538e-22
rs149082870	16:89772265_A_G	1	non_bmi_metabolite_variant	Thioproline [metabolon]#gwas_id=GCST90200072#eaf=0.100431#beta=-0.146859#se=0.0257235#p=1.13541e-08
rs4820268	22:37469591_A_G	1	non_bmi_metabolite_variant	Thioproline [metabolon]#gwas_id=GCST90200072#eaf=0.540404#beta=-0.0949954#se=0.0153413#p=5.93506e-10
rs174580	11:61606642_A_G	1	non_bmi_metabolite_variant	1-(1-enyl-palmitoyl)-2-linoleoyl-GPE (p-16:0/18:2) [metabolon]#gwas_id=GCST90200075#eaf=0.649751#beta=-0.171168#se=0.0160437#p=1.42392e-26
rs12638256	3:142655290_A_G	3	non_bmi_metabolite_variant	1-stearoyl-2-oleoyl-GPI (18:0/18:1) [metabolon]#gwas_id=GCST90200077#eaf=0.468197#beta=-0.196278#se=0.0152124#p=4.35821e-38;;1-palmitoyl-2-oleoyl-GPI (16:0/18:1) [metabolon]#gwas_id=GCST90200080#eaf=0.469122#beta=-0.142094#se=0.0154125#p=2.9881e-20;;1-palmitoyl-2-oleoyl-GPE (16:0/18:1) [metabolon]#gwas_id=GCST90200331#eaf=0.469262#beta=-0.118256#se=0.0155615#p=2.97792e-14
rs1979722	1:62940097_A_G	1	non_bmi_metabolite_variant	1-stearoyl-2-oleoyl-GPI (18:0/18:1) [metabolon]#gwas_id=GCST90200077#eaf=0.337913#beta=-0.143704#se=0.0159092#p=1.67417e-19
rs59007384	19:45396665_G_T	1	non_bmi_metabolite_variant	1-oleoyl-2-arachidonoyl-GPE (18:1/20:4) [metabolon]#gwas_id=GCST90200079#eaf=0.795894#beta=-0.117492#se=0.019163#p=8.72078e-10
rs6878680	5:156387137_C_G	1	non_bmi_metabolite_variant	1-oleoyl-2-arachidonoyl-GPE (18:1/20:4) [metabolon]#gwas_id=GCST90200079#eaf=0.637761#beta=0.0901934#se=0.0162766#p=3.00251e-08
rs10889360	1:63173918_C_T	4	non_bmi_metabolite_variant	1-palmitoyl-2-oleoyl-GPI (16:0/18:1) [metabolon]#gwas_id=GCST90200080#eaf=0.667245#beta=0.0985223#se=0.0160549#p=8.43055e-10;;Free cholesterol to total lipids ratio in medium LDL [nightingale]#gwas_id=GCST90302048#eaf=0.6684#beta=-0.046771326#se=0.0041759569#p=4.071e-29;;Free cholesterol to total lipids ratio in small LDL [nightingale]#gwas_id=GCST90302096#eaf=0.6667#beta=-0.047345428#se=0.0042028141#p=1.95e-29;;Cholesteryl esters to total lipids ratio in very large HDL [nightingale]#gwas_id=GCST90302129#eaf=0.6683#beta=-0.023610338#se=0.0042215557#p=2.234e-08
rs117779137	9:8329348_C_T	1	non_bmi_metabolite_variant	Glycosyl-N-palmitoyl-sphingosine (d18:1/16:0) [metabolon]#gwas_id=GCST90200085#eaf=0.955203#beta=-0.205923#se=0.0376326#p=4.45158e-08
rs41342544	2:169220467_C_T	1	non_bmi_metabolite_variant	Glycosyl-N-palmitoyl-sphingosine (d18:1/16:0) [metabolon]#gwas_id=GCST90200085#eaf=0.232714#beta=-0.119409#se=0.0182893#p=6.62525e-11
rs6543517	2:240131244_A_G	1	non_bmi_metabolite_variant	Glycosyl-N-palmitoyl-sphingosine (d18:1/16:0) [metabolon]#gwas_id=GCST90200085#eaf=0.00176035#beta=-1.04657#se=0.184258#p=1.34789e-08
rs80165142	4:48049534_A_C	1	non_bmi_metabolite_variant	Glycosyl-N-palmitoyl-sphingosine (d18:1/16:0) [metabolon]#gwas_id=GCST90200085#eaf=0.024653#beta=0.347334#se=0.0496605#p=2.66829e-12
rs539774113	17:58294876_A_G	1	non_bmi_metabolite_variant	Dihomo-linolenoyl-choline [metabolon]#gwas_id=GCST90200090#eaf=0.00643435#beta=-0.572428#se=0.10371#p=3.39908e-08
rs1165178	6:25827516_A_G	1	non_bmi_metabolite_variant	Caffeic acid sulfate [metabolon]#gwas_id=GCST90200093#eaf=0.464079#beta=0.0869832#se=0.0158905#p=4.40186e-08
rs1383585	4:89019735_A_G	1	non_bmi_metabolite_variant	Caffeic acid sulfate [metabolon]#gwas_id=GCST90200093#eaf=0.9057766#beta=-0.151636#se=0.026985#p=1.91761e-08
rs12414218	10:89481779_A_G	1	non_bmi_metabolite_variant	Ascorbic acid 2-sulfate [metabolon]#gwas_id=GCST90200094#eaf=0.376245#beta=-0.0953696#se=0.0158215#p=1.66174e-09
rs143249661	16:30016820_A_C	1	non_bmi_metabolite_variant	Ascorbic acid 2-sulfate [metabolon]#gwas_id=GCST90200094#eaf=0.9796386#beta=0.324036#se=0.0530648#p=1.01882e-09
rs143840454	16:29791575_C_G	1	non_bmi_metabolite_variant	Ascorbic acid 2-sulfate [metabolon]#gwas_id=GCST90200094#eaf=0.9771507#beta=0.310142#se=0.0508006#p=1.02742e-09
rs61764220	16:30127888_C_T	1	non_bmi_metabolite_variant	Ascorbic acid 2-sulfate [metabolon]#gwas_id=GCST90200094#eaf=0.0338574#beta=-0.277066#se=0.0415755#p=2.66168e-11
rs8050812	16:30385837_C_T	1	non_bmi_metabolite_variant	Ascorbic acid 2-sulfate [metabolon]#gwas_id=GCST90200094#eaf=0.731715#beta=-0.117763#se=0.0172855#p=9.57275e-12
rs73063122	12:21361213_A_C	1	non_bmi_metabolite_variant	N-oleoylserine [metabolon]#gwas_id=GCST90200099#eaf=0.830296#beta=-0.203372#se=0.0207931#p=1.3625e-22
rs141471965	4:89046202_C_T	3	non_bmi_metabolite_variant	Perfluorooctanesulfonate (PFOS) [metabolon]#gwas_id=GCST90200100#eaf=0.890323#beta=-0.146375#se=0.0226339#p=9.99298e-11;;Sulfate of piperine metabolite C18H21NO3 (1) [metabolon]#gwas_id=GCST90200206#eaf=0.887711#beta=-0.173118#se=0.026081#p=3.18626e-11;;Sulfate of piperine metabolite C18H21NO3 (3) [metabolon]#gwas_id=GCST90200216#eaf=0.887701#beta=-0.179589#se=0.0262462#p=7.78405e-12
rs143729015	19:19130750_A_G	1	non_bmi_metabolite_variant	Linoleoyl-arachidonoyl-glycerol (18:2/20:4) [1] [metabolon]#gwas_id=GCST90200103#eaf=0.0423762#beta=-0.215756#se=0.0395724#p=4.97528e-08
rs3794991	19:19610596_C_T	1	non_bmi_metabolite_variant	Linoleoyl-arachidonoyl-glycerol (18:2/20:4) [1] [metabolon]#gwas_id=GCST90200103#eaf=0.9180839#beta=0.212829#se=0.0293598#p=4.19923e-13
rs75627662	19:45413576_C_T	1	non_bmi_metabolite_variant	Linoleoyl-arachidonoyl-glycerol (18:2/20:4) [1] [metabolon]#gwas_id=GCST90200103#eaf=0.800492#beta=-0.200541#se=0.0198647#p=5.79473e-24
rs12918852	16:20624909_C_T	1	non_bmi_metabolite_variant	4-hydroxyphenylacetylglutamine [metabolon]#gwas_id=GCST90200106#eaf=0.679002#beta=-0.112486#se=0.0160489#p=2.40122e-12
rs6682605	1:151926457_C_T	1	non_bmi_metabolite_variant	4-hydroxyphenylacetylglutamine [metabolon]#gwas_id=GCST90200106#eaf=0.683896#beta=-0.0892262#se=0.0162296#p=3.84706e-08
rs60296118	22:37420890_C_T	2	non_bmi_metabolite_variant	Gamma-glutamyl-alpha-lysine [metabolon]#gwas_id=GCST90200107#eaf=0.9457261#beta=0.23204#se=0.0339889#p=8.67507e-12;;Lysine [metabolon]#gwas_id=GCST90200402#eaf=0.9456047#beta=0.232116#se=0.0338236#p=6.76367e-12
rs9925773	16:68312864_A_G	3	non_bmi_metabolite_variant	Gamma-glutamyl-alpha-lysine [metabolon]#gwas_id=GCST90200107#eaf=0.271752#beta=-0.0963073#se=0.0173669#p=2.93195e-08;;N6,n6,n6-trimethyllysine [metabolon]#gwas_id=GCST90200344#eaf=0.27237#beta=-0.116283#se=0.0166506#p=2.87468e-12;;Lysine [metabolon]#gwas_id=GCST90200402#eaf=0.271509#beta=-0.168922#se=0.0172095#p=9.6447e-23
rs1651059	5:31674226_A_G	1	non_bmi_metabolite_variant	Linoleoyl-arachidonoyl-glycerol (18:2/20:4) [2] [metabolon]#gwas_id=GCST90200109#eaf=0.913621#beta=-0.175082#se=0.0281955#p=5.31247e-10
rs17216588	19:19664077_C_T	3	non_bmi_metabolite_variant	Linoleoyl-arachidonoyl-glycerol (18:2/20:4) [2] [metabolon]#gwas_id=GCST90200109#eaf=0.9213316#beta=0.195296#se=0.0297487#p=5.20831e-11;;Phospholipids to total lipids ratio in IDL [nightingale]#gwas_id=GCST90301984#eaf=0.9208#beta=-0.092344829#se=0.0071850588#p=8.345e-38;;Ratio of saturated fatty acids to total fatty acids [nightingale]#gwas_id=GCST90302078#eaf=0.921#beta=-0.049147875#se=0.0074363966#p=3.867e-11
rs6860806	5:131640536_A_G	2	non_bmi_metabolite_variant	Palmitoleoylcarnitine (C16:1) [metabolon]#gwas_id=GCST90200110#eaf=0.446283#beta=0.0933562#se=0.0146796#p=2.023e-10;;Arachidoylcarnitine (C20) [metabolon]#gwas_id=GCST90200135#eaf=0.447644#beta=0.127574#se=0.0160125#p=1.62315e-15
rs183313008	14:63307461_C_T	1	non_bmi_metabolite_variant	N-stearoyl-sphingadienine (d18:2/18:0) [metabolon]#gwas_id=GCST90200111#eaf=0.00459354#beta=0.660912#se=0.119299#p=3.02577e-08
rs10762405	10:72568435_A_G	1	non_bmi_metabolite_variant	Glycosyl-N-tricosanoyl-sphingadienine (d18:2/23:0) [metabolon]#gwas_id=GCST90200114#eaf=0.693651#beta=-0.107632#se=0.0174859#p=7.48994e-10
rs2381400	9:35776419_A_G	1	non_bmi_metabolite_variant	Glycosyl-N-tricosanoyl-sphingadienine (d18:2/23:0) [metabolon]#gwas_id=GCST90200114#eaf=0.290807#beta=0.103054#se=0.0177496#p=6.3981e-09
rs9790720	4:47554488_A_T	1	non_bmi_metabolite_variant	Glycosyl-N-tricosanoyl-sphingadienine (d18:2/23:0) [metabolon]#gwas_id=GCST90200114#eaf=0.237476#beta=0.225509#se=0.0188351#p=4.93033e-33
rs7157785	14:64235556_G_T	2	non_bmi_metabolite_variant	N-palmitoyl-heptadecasphingosine (d17:1/16:0) [metabolon]#gwas_id=GCST90200115#eaf=0.829799#beta=-0.257687#se=0.0213284#p=1.31659e-33;;Sphingomyelin (d18:1/19:0, d19:1/18:0) [metabolon]#gwas_id=GCST90200131#eaf=0.833596#beta=-0.251196#se=0.0190206#p=8.04499e-40
rs187495429	12:91672331_G_T	1	non_bmi_metabolite_variant	Ceramide (d18:1/14:0, d16:1/16:0) [metabolon]#gwas_id=GCST90200116#eaf=0.99116998#beta=0.478716#se=0.0866839#p=3.34109e-08
rs12811045	12:115527503_A_G	1	non_bmi_metabolite_variant	Glycosyl-N-(2-hydroxynervonoyl)-sphingosine (d18:1/24:1(2OH)) [metabolon]#gwas_id=GCST90200117#eaf=0.78654#beta=-0.100727#se=0.0180084#p=2.22752e-08
rs13106975	4:47551863_G_T	1	non_bmi_metabolite_variant	Glycosyl-N-(2-hydroxynervonoyl)-sphingosine (d18:1/24:1(2OH)) [metabolon]#gwas_id=GCST90200117#eaf=0.231668#beta=0.0994937#se=0.0173902#p=1.0574e-08
rs13116684	4:48037926_A_G	1	non_bmi_metabolite_variant	Glycosyl-N-(2-hydroxynervonoyl)-sphingosine (d18:1/24:1(2OH)) [metabolon]#gwas_id=GCST90200117#eaf=0.788409#beta=-0.306432#se=0.0175248#p=1.84567e-68
rs1570249	9:35752252_A_G	1	non_bmi_metabolite_variant	Glycosyl-N-(2-hydroxynervonoyl)-sphingosine (d18:1/24:1(2OH)) [metabolon]#gwas_id=GCST90200117#eaf=0.425868#beta=0.133655#se=0.0148223#p=1.93048e-19
rs558813	11:129722553_C_T	1	non_bmi_metabolite_variant	Glycosyl-N-(2-hydroxynervonoyl)-sphingosine (d18:1/24:1(2OH)) [metabolon]#gwas_id=GCST90200117#eaf=0.820045#beta=-0.189717#se=0.0188637#p=8.53375e-24
rs6850142	4:47785016_A_C	1	non_bmi_metabolite_variant	Glycosyl-N-(2-hydroxynervonoyl)-sphingosine (d18:1/24:1(2OH)) [metabolon]#gwas_id=GCST90200117#eaf=0.801887#beta=-0.163966#se=0.0184176#p=5.45158e-19
rs117221228	10:31600295_C_T	1	non_bmi_metabolite_variant	Glycosyl ceramide (d18:1/23:1, d17:1/24:1) [metabolon]#gwas_id=GCST90200119#eaf=0.99802074#beta=1.31658#se=0.214089#p=7.76401e-10
rs12879147	14:64227596_A_G	1	non_bmi_metabolite_variant	Ceramide (d18:1/17:0, d17:1/18:0) [metabolon]#gwas_id=GCST90200121#eaf=0.128344#beta=0.172157#se=0.0265579#p=9.03332e-11
rs2295601	6:11005686_A_G	1	non_bmi_metabolite_variant	Nisinate (24:6n3) [metabolon]#gwas_id=GCST90200122#eaf=0.216642#beta=-0.148992#se=0.0241894#p=7.30322e-10
rs149842878	4:27137319_A_G	1	non_bmi_metabolite_variant	Sphingomyelin (d18:0/20:0, d16:0/22:0) [metabolon]#gwas_id=GCST90200123#eaf=0.00444147#beta=-0.661369#se=0.114206#p=6.99668e-09
rs45461899	9:94830356_A_C	3	non_bmi_metabolite_variant	Sphingomyelin (d18:0/20:0, d16:0/22:0) [metabolon]#gwas_id=GCST90200123#eaf=0.0258193#beta=-0.294056#se=0.0477916#p=7.60859e-10;;Sphingomyelin (d18:1/19:0, d19:1/18:0) [metabolon]#gwas_id=GCST90200131#eaf=0.0259457#beta=-0.248216#se=0.0453583#p=4.44151e-08;;Sphingomyelin (d18:1/25:0, d19:0/24:1, d20:1/23:0, d19:1/24:0) [metabolon]#gwas_id=GCST90200134#eaf=0.0259916#beta=-0.317596#se=0.0483208#p=4.9425e-11
rs6682551	1:224352258_C_T	1	non_bmi_metabolite_variant	Sphingomyelin (d18:0/20:0, d16:0/22:0) [metabolon]#gwas_id=GCST90200123#eaf=0.401506#beta=-0.118481#se=0.0153549#p=1.19836e-14
rs174458	11:61656995_C_T	1	non_bmi_metabolite_variant	Sphingomyelin (d17:2/16:0, d18:2/15:0) [metabolon]#gwas_id=GCST90200125#eaf=0.310888#beta=-0.103188#se=0.0145102#p=1.14857e-12
rs10100235	8:87249294_A_G	1	non_bmi_metabolite_variant	Behenoylcarnitine (C22) [metabolon]#gwas_id=GCST90200127#eaf=0.76076#beta=-0.151154#se=0.0191262#p=2.72339e-15
rs35354130	8:87511910_C_CA	2	non_bmi_metabolite_variant	Behenoylcarnitine (C22) [metabolon]#gwas_id=GCST90200127#eaf=0.740543#beta=-0.171612#se=0.0184158#p=1.17742e-20;;Nervonoylcarnitine (C24:1) [metabolon]#gwas_id=GCST90200143#eaf=0.74154#beta=-0.209741#se=0.0174442#p=2.67278e-33
rs6824723	4:83562313_A_G	1	non_bmi_metabolite_variant	Behenoylcarnitine (C22) [metabolon]#gwas_id=GCST90200127#eaf=0.807891#beta=-0.191197#se=0.0208226#p=4.22466e-20
rs75062282	15:86113780_A_C	1	non_bmi_metabolite_variant	Behenoylcarnitine (C22) [metabolon]#gwas_id=GCST90200127#eaf=0.9736949#beta=-0.287751#se=0.0516365#p=2.5093e-08
rs150098540	6:169146108_A_G	1	non_bmi_metabolite_variant	Sphingomyelin (d18:2/21:0, d16:2/23:0) [metabolon]#gwas_id=GCST90200129#eaf=0.9876274#beta=-0.315909#se=0.0577288#p=4.44271e-08
rs566130167	4:35723464_C_T	1	non_bmi_metabolite_variant	Sphingomyelin (d18:2/21:0, d16:2/23:0) [metabolon]#gwas_id=GCST90200129#eaf=0.00109104#beta=-1.18116#se=0.19301#p=9.37801e-10
rs62124543	19:8263133_A_G	1	non_bmi_metabolite_variant	Sphingomyelin (d18:2/21:0, d16:2/23:0) [metabolon]#gwas_id=GCST90200129#eaf=0.347444#beta=-0.0893039#se=0.0139156#p=1.38493e-10
rs555814385	3:195970504_C_G	1	non_bmi_metabolite_variant	Linolenoylcarnitine (C18:3) [metabolon]#gwas_id=GCST90200132#eaf=0.00966597#beta=-0.419398#se=0.0763614#p=3.96786e-08
rs957824	6:111195049_C_T	1	non_bmi_metabolite_variant	Linolenoylcarnitine (C18:3) [metabolon]#gwas_id=GCST90200132#eaf=0.261637#beta=-0.105989#se=0.0171234#p=6.02806e-10
rs11539113	8:87497176_A_G	1	non_bmi_metabolite_variant	Arachidoylcarnitine (C20) [metabolon]#gwas_id=GCST90200135#eaf=0.262092#beta=0.141825#se=0.0175731#p=6.99842e-16
rs140836436	22:30422457_A_G	1	non_bmi_metabolite_variant	Arachidoylcarnitine (C20) [metabolon]#gwas_id=GCST90200135#eaf=0.0050821#beta=-0.611263#se=0.110882#p=3.53268e-08
rs164515	5:141335498_C_T	1	non_bmi_metabolite_variant	Arachidoylcarnitine (C20) [metabolon]#gwas_id=GCST90200135#eaf=0.70584#beta=-0.11558#se=0.0170998#p=1.3879e-11
rs17132288	5:131336105_C_T	2	non_bmi_metabolite_variant	Arachidoylcarnitine (C20) [metabolon]#gwas_id=GCST90200135#eaf=0.573516#beta=0.0967372#se=0.0162187#p=2.45306e-09;;Lignoceroylcarnitine (C24) [metabolon]#gwas_id=GCST90200137#eaf=0.572526#beta=0.103271#se=0.0158532#p=7.30804e-11
rs28506490	8:87246118_C_T	1	non_bmi_metabolite_variant	Arachidoylcarnitine (C20) [metabolon]#gwas_id=GCST90200135#eaf=0.240238#beta=0.126735#se=0.0182375#p=3.67541e-12
rs1056438	1:53679878_C_T	1	non_bmi_metabolite_variant	Cerotoylcarnitine (C26) [metabolon]#gwas_id=GCST90200136#eaf=0.317064#beta=-0.114753#se=0.0161506#p=1.20168e-12
rs112549564	11:68398809_C_T	1	non_bmi_metabolite_variant	Cerotoylcarnitine (C26) [metabolon]#gwas_id=GCST90200136#eaf=0.890836#beta=-0.291343#se=0.0238196#p=2.11734e-34
rs13267782	8:87481887_G_T	1	non_bmi_metabolite_variant	Cerotoylcarnitine (C26) [metabolon]#gwas_id=GCST90200136#eaf=0.733564#beta=-0.185867#se=0.0166699#p=7.16897e-29
rs142890255	1:44623638_C_G	2	non_bmi_metabolite_variant	Cerotoylcarnitine (C26) [metabolon]#gwas_id=GCST90200136#eaf=0.9958192#beta=1.1301#se=0.11615#p=2.25325e-22;;Ximenoylcarnitine (C26:1) [metabolon]#gwas_id=GCST90200149#eaf=0.99575552#beta=0.934387#se=0.116565#p=1.0925e-15
rs189359451	1:44332938_C_T	2	non_bmi_metabolite_variant	Cerotoylcarnitine (C26) [metabolon]#gwas_id=GCST90200136#eaf=0.00643907#beta=-0.791343#se=0.0931661#p=1.99838e-17;;Ximenoylcarnitine (C26:1) [metabolon]#gwas_id=GCST90200149#eaf=0.00656535#beta=-0.732689#se=0.0932079#p=3.81702e-15
rs2294866	6:53153714_A_C	1	non_bmi_metabolite_variant	Cerotoylcarnitine (C26) [metabolon]#gwas_id=GCST90200136#eaf=0.294631#beta=0.0909689#se=0.0164084#p=2.9555e-08
rs35403253	5:131080960_C_T	4	non_bmi_metabolite_variant	Cerotoylcarnitine (C26) [metabolon]#gwas_id=GCST90200136#eaf=0.611742#beta=0.0978925#se=0.0155553#p=3.11001e-10;;Lignoceroylcarnitine (C24) [metabolon]#gwas_id=GCST90200137#eaf=0.611806#beta=0.0896676#se=0.0159938#p=2.06597e-08;;Dihomo-linolenoylcarnitine (C20:3n3 or 6) [metabolon]#gwas_id=GCST90200139#eaf=0.611985#beta=0.097009#se=0.0157106#p=6.62647e-10;;Ximenoylcarnitine (C26:1) [metabolon]#gwas_id=GCST90200149#eaf=0.611736#beta=0.0891217#se=0.0157066#p=1.39374e-08
rs535523564	1:43720606_C_T	2	non_bmi_metabolite_variant	Cerotoylcarnitine (C26) [metabolon]#gwas_id=GCST90200136#eaf=0.99514091#beta=0.807308#se=0.108197#p=8.55417e-14;;Ximenoylcarnitine (C26:1) [metabolon]#gwas_id=GCST90200149#eaf=0.99507599#beta=0.678658#se=0.108601#p=4.12796e-10
rs564222045	1:44043707_G_T	2	non_bmi_metabolite_variant	Cerotoylcarnitine (C26) [metabolon]#gwas_id=GCST90200136#eaf=0.00412722#beta=-1.39997#se=0.116651#p=3.49469e-33;;Ximenoylcarnitine (C26:1) [metabolon]#gwas_id=GCST90200149#eaf=0.00419147#beta=-1.19128#se=0.117125#p=2.67042e-24
rs721121	5:131406433_G_T	2	non_bmi_metabolite_variant	Cerotoylcarnitine (C26) [metabolon]#gwas_id=GCST90200136#eaf=0.439777#beta=-0.118999#se=0.0152208#p=5.35822e-15;;Nervonoylcarnitine (C24:1) [metabolon]#gwas_id=GCST90200143#eaf=0.437325#beta=-0.116917#se=0.0157865#p=1.30013e-13
rs76648371	1:44938897_C_T	1	non_bmi_metabolite_variant	Cerotoylcarnitine (C26) [metabolon]#gwas_id=GCST90200136#eaf=0.99064853#beta=0.43796#se=0.0784546#p=2.37301e-08
rs7701967	5:130059750_A_G	1	non_bmi_metabolite_variant	Cerotoylcarnitine (C26) [metabolon]#gwas_id=GCST90200136#eaf=0.347959#beta=-0.087558#se=0.0158918#p=3.59574e-08
rs77305287	8:88430414_G_T	2	non_bmi_metabolite_variant	Cerotoylcarnitine (C26) [metabolon]#gwas_id=GCST90200136#eaf=0.9671188#beta=-0.234474#se=0.0425715#p=3.6338e-08;;Lignoceroylcarnitine (C24) [metabolon]#gwas_id=GCST90200137#eaf=0.9670069#beta=-0.240883#se=0.0436008#p=3.29979e-08
rs13249753	8:87513216_A_G	1	non_bmi_metabolite_variant	Lignoceroylcarnitine (C24) [metabolon]#gwas_id=GCST90200137#eaf=0.743314#beta=-0.305883#se=0.0171775#p=6.21576e-71
rs13256500	8:87247063_A_G	1	non_bmi_metabolite_variant	Lignoceroylcarnitine (C24) [metabolon]#gwas_id=GCST90200137#eaf=0.236483#beta=0.276406#se=0.0178646#p=5.34181e-54
rs72795121	5:131638324_A_T	1	non_bmi_metabolite_variant	Lignoceroylcarnitine (C24) [metabolon]#gwas_id=GCST90200137#eaf=0.471372#beta=-0.114315#se=0.0156068#p=2.39437e-13
rs7549319	1:53657567_C_T	1	non_bmi_metabolite_variant	Lignoceroylcarnitine (C24) [metabolon]#gwas_id=GCST90200137#eaf=0.647977#beta=0.106413#se=0.0161534#p=4.46914e-11
rs7656006	4:83554867_C_T	2	non_bmi_metabolite_variant	Lignoceroylcarnitine (C24) [metabolon]#gwas_id=GCST90200137#eaf=0.188846#beta=0.249772#se=0.0197003#p=7.77402e-37;;Nervonoylcarnitine (C24:1) [metabolon]#gwas_id=GCST90200143#eaf=0.190234#beta=0.232967#se=0.019803#p=5.96814e-32
rs115483900	10:46282354_A_G	2	non_bmi_metabolite_variant	Dihomo-linolenoylcarnitine (C20:3n3 or 6) [metabolon]#gwas_id=GCST90200139#eaf=0.0362444#beta=0.30962#se=0.0405833#p=2.36118e-14;;Arachidonoylcarnitine (C20:4) [metabolon]#gwas_id=GCST90200150#eaf=0.036246#beta=0.312509#se=0.0395975#p=2.97053e-15
rs11738827	5:130717090_C_T	2	non_bmi_metabolite_variant	Dihomo-linolenoylcarnitine (C20:3n3 or 6) [metabolon]#gwas_id=GCST90200139#eaf=0.619003#beta=0.0928677#se=0.0156981#p=3.30189e-09;;Arachidonoylcarnitine (C20:4) [metabolon]#gwas_id=GCST90200150#eaf=0.618622#beta=0.0915451#se=0.0153217#p=2.30303e-09
rs153808	16:15558342_A_G	1	non_bmi_metabolite_variant	Dihomo-linolenoylcarnitine (C20:3n3 or 6) [metabolon]#gwas_id=GCST90200139#eaf=0.391239#beta=-0.0915694#se=0.015694#p=5.3895e-09
rs2024635	20:33422614_A_G	2	non_bmi_metabolite_variant	Dihomo-linolenoylcarnitine (C20:3n3 or 6) [metabolon]#gwas_id=GCST90200139#eaf=0.617691#beta=-0.0865731#se=0.0157573#p=3.92594e-08;;Arachidonoylcarnitine (C20:4) [metabolon]#gwas_id=GCST90200150#eaf=0.618403#beta=-0.0923412#se=0.0153559#p=1.81671e-09
rs2199680	12:21415496_A_T	1	non_bmi_metabolite_variant	Dihomo-linolenoylcarnitine (C20:3n3 or 6) [metabolon]#gwas_id=GCST90200139#eaf=0.838044#beta=-0.137276#se=0.0206358#p=2.88547e-11
rs274556	5:131722075_A_G	1	non_bmi_metabolite_variant	Dihomo-linolenoylcarnitine (C20:3n3 or 6) [metabolon]#gwas_id=GCST90200139#eaf=0.705697#beta=-0.246284#se=0.0163898#p=4.91564e-51
rs35131026	10:46014759_A_G	1	non_bmi_metabolite_variant	Dihomo-linolenoylcarnitine (C20:3n3 or 6) [metabolon]#gwas_id=GCST90200139#eaf=0.0671494#beta=0.285653#se=0.0300329#p=1.88246e-21
rs4706006	5:130461830_G_T	2	non_bmi_metabolite_variant	Dihomo-linolenoylcarnitine (C20:3n3 or 6) [metabolon]#gwas_id=GCST90200139#eaf=0.628406#beta=0.0865406#se=0.015848#p=4.74334e-08;;Arachidonoylcarnitine (C20:4) [metabolon]#gwas_id=GCST90200150#eaf=0.627816#beta=0.0876494#se=0.0154664#p=1.45263e-08
rs4985124	16:15125441_G_T	1	non_bmi_metabolite_variant	Dihomo-linolenoylcarnitine (C20:3n3 or 6) [metabolon]#gwas_id=GCST90200139#eaf=0.300458#beta=-0.137514#se=0.016418#p=5.48637e-17
rs75901817	10:51575535_C_G	2	non_bmi_metabolite_variant	Dihomo-linolenoylcarnitine (C20:3n3 or 6) [metabolon]#gwas_id=GCST90200139#eaf=0.0308946#beta=0.324622#se=0.0441461#p=1.93289e-13;;Arachidonoylcarnitine (C20:4) [metabolon]#gwas_id=GCST90200150#eaf=0.0308565#beta=0.334911#se=0.0430949#p=7.75732e-15
rs78142126	5:129598195_C_T	2	non_bmi_metabolite_variant	Dihomo-linolenoylcarnitine (C20:3n3 or 6) [metabolon]#gwas_id=GCST90200139#eaf=0.00800149#beta=-0.474979#se=0.0835412#p=1.30383e-08;;Arachidonoylcarnitine (C20:4) [metabolon]#gwas_id=GCST90200150#eaf=0.00813854#beta=-0.462914#se=0.0808874#p=1.04693e-08
rs10846744	12:125312425_C_G	1	non_bmi_metabolite_variant	Carotene diol (2) [metabolon]#gwas_id=GCST90200140#eaf=0.155283#beta=0.138929#se=0.0213945#p=8.37574e-11
rs12927647	16:81259893_A_C	2	non_bmi_metabolite_variant	Carotene diol (2) [metabolon]#gwas_id=GCST90200140#eaf=0.500636#beta=0.229256#se=0.015315#p=1.16331e-50;;Carotene diol (3) [metabolon]#gwas_id=GCST90200157#eaf=0.501294#beta=0.20669#se=0.0159863#p=3.07988e-38
rs10846742	12:125308682_A_G	1	non_bmi_metabolite_variant	Carotene diol (1) [metabolon]#gwas_id=GCST90200142#eaf=0.832123#beta=-0.143552#se=0.0208154#p=5.33265e-12
rs9708919	16:81260786_C_T	1	non_bmi_metabolite_variant	Carotene diol (1) [metabolon]#gwas_id=GCST90200142#eaf=0.519062#beta=-0.246529#se=0.0153225#p=3.02833e-58
rs12675974	8:87247845_C_T	1	non_bmi_metabolite_variant	Nervonoylcarnitine (C24:1) [metabolon]#gwas_id=GCST90200143#eaf=0.240132#beta=0.190566#se=0.0180225#p=3.9408e-26
rs17785370	1:53705174_A_T	1	non_bmi_metabolite_variant	Nervonoylcarnitine (C24:1) [metabolon]#gwas_id=GCST90200143#eaf=0.684231#beta=0.131829#se=0.0168562#p=5.24929e-15
rs11239541	10:46001866_C_T	1	non_bmi_metabolite_variant	Dihomo-linoleoylcarnitine (C20:2) [metabolon]#gwas_id=GCST90200144#eaf=0.679016#beta=-0.0928116#se=0.0164318#p=1.62066e-08
rs11242104	5:131439629_C_T	1	non_bmi_metabolite_variant	Dihomo-linoleoylcarnitine (C20:2) [metabolon]#gwas_id=GCST90200144#eaf=0.536708#beta=0.104414#se=0.0154857#p=1.55622e-11
rs156403	5:131696319_A_G	1	non_bmi_metabolite_variant	Dihomo-linoleoylcarnitine (C20:2) [metabolon]#gwas_id=GCST90200144#eaf=0.295149#beta=0.167644#se=0.0167219#p=1.17842e-23
rs28133	19:8327502_C_T	1	non_bmi_metabolite_variant	Glycosyl ceramide (d18:1/20:0, d16:1/22:0) [metabolon]#gwas_id=GCST90200145#eaf=0.921566#beta=-0.176008#se=0.0284936#p=6.52913e-10
rs1746764	6:10948866_A_G	1	non_bmi_metabolite_variant	Docosahexaenoylcarnitine (C22:6) [metabolon]#gwas_id=GCST90200146#eaf=0.436471#beta=0.0976164#se=0.0176326#p=3.09251e-08
rs270607	5:131649186_A_G	1	non_bmi_metabolite_variant	Docosahexaenoylcarnitine (C22:6) [metabolon]#gwas_id=GCST90200146#eaf=0.309156#beta=0.113978#se=0.018624#p=9.36184e-10
rs10039100	5:130420032_A_G	1	non_bmi_metabolite_variant	N,N,N-trimethyl-5-aminovalerate [metabolon]#gwas_id=GCST90200147#eaf=0.9717855#beta=0.289244#se=0.0451794#p=1.53233e-10
rs10479001	5:131607721_C_T	1	non_bmi_metabolite_variant	N,N,N-trimethyl-5-aminovalerate [metabolon]#gwas_id=GCST90200147#eaf=0.9579576#beta=0.349066#se=0.0372367#p=6.96711e-21
rs112201728	6:160551486_C_T	14	non_bmi_metabolite_variant	N,N,N-trimethyl-5-aminovalerate [metabolon]#gwas_id=GCST90200147#eaf=0.9310049#beta=-0.176096#se=0.0294943#p=2.36518e-09;;X-23654 [metabolon]#gwas_id=GCST90200601#eaf=0.9308745#beta=-0.219811#se=0.0292217#p=5.3872e-14;;Total Cholesterol in large VLDL [nightingale]#gwas_id=GCST90302019#eaf=0.93#beta=-0.056433725#se=0.0080799472#p=2.86e-12;;Cholesterol esters in large VLDL [nightingale]#gwas_id=GCST90302021#eaf=0.93#beta=-0.058368675#se=0.0080815785#p=5.106e-13;;Free cholesterol in large VLDL [nightingale]#gwas_id=GCST90302023#eaf=0.93#beta=-0.054296067#se=0.0080748467#p=1.767e-11;;Total lipids in large VLDL [nightingale]#gwas_id=GCST90302025#eaf=0.93#beta=-0.05383893#se=0.0080800029#p=2.679e-11;;Concentration of large VLDL particles [nightingale]#gwas_id=GCST90302026#eaf=0.93#beta=-0.053191026#se=0.0080801439#p=4.613e-11;;Phospholipids in large VLDL [nightingale]#gwas_id=GCST90302027#eaf=0.93#beta=-0.055550682#se=0.0080815834#p=6.254e-12;;Triglycerides in large VLDL [nightingale]#gwas_id=GCST90302029#eaf=0.93#beta=-0.05139101#se=0.0080798234#p=2.012e-10;;Triglycerides in medium VLDL [nightingale]#gwas_id=GCST90302067#eaf=0.93#beta=-0.054535021#se=0.0080805124#p=1.489e-11;;Total cholesterol in very large VLDL [nightingale]#gwas_id=GCST90302138#eaf=0.93#beta=-0.051587177#se=0.0080716955#p=1.647e-10;;Cholesterol esters in very large VLDL [nightingale]#gwas_id=GCST90302140#eaf=0.93#beta=-0.051169787#se=0.0080747751#p=2.343e-10;;Total cholesterol in chylomicrons and extremely large VLDL [nightingale]#gwas_id=GCST90302162#eaf=0.93#beta=-0.054183511#se=0.0080722046#p=1.915e-11;;Cholesteryl ester in chylomicrons and extremely large VLDL [nightingale]#gwas_id=GCST90302164#eaf=0.93#beta=-0.057867925#se=0.0080713596#p=7.525e-13
rs11239528	10:45955036_A_G	1	non_bmi_metabolite_variant	N,N,N-trimethyl-5-aminovalerate [metabolon]#gwas_id=GCST90200147#eaf=0.752866#beta=0.114304#se=0.0173178#p=4.10109e-11
rs115861191	5:131858211_C_T	1	non_bmi_metabolite_variant	N,N,N-trimethyl-5-aminovalerate [metabolon]#gwas_id=GCST90200147#eaf=0.9607221#beta=0.282257#se=0.0386421#p=2.78489e-13
rs11871125	17:19432393_C_T	1	non_bmi_metabolite_variant	N,N,N-trimethyl-5-aminovalerate [metabolon]#gwas_id=GCST90200147#eaf=0.605247#beta=-0.113223#se=0.0154553#p=2.37406e-13
rs142752151	5:132056526_A_G	1	non_bmi_metabolite_variant	N,N,N-trimethyl-5-aminovalerate [metabolon]#gwas_id=GCST90200147#eaf=0.00542683#beta=-0.891301#se=0.100877#p=9.96046e-19
rs147098162	5:128447060_G_T	1	non_bmi_metabolite_variant	N,N,N-trimethyl-5-aminovalerate [metabolon]#gwas_id=GCST90200147#eaf=0.00268424#beta=-0.785047#se=0.141899#p=3.15846e-08
rs182552202	5:132349616_A_T	1	non_bmi_metabolite_variant	N,N,N-trimethyl-5-aminovalerate [metabolon]#gwas_id=GCST90200147#eaf=0.00586152#beta=-0.638457#se=0.098484#p=9.00044e-11
rs183265493	5:129783856_A_G	1	non_bmi_metabolite_variant	N,N,N-trimethyl-5-aminovalerate [metabolon]#gwas_id=GCST90200147#eaf=0.00771775#beta=-0.761643#se=0.0845699#p=2.13564e-19
rs184996729	5:129467892_C_G	1	non_bmi_metabolite_variant	N,N,N-trimethyl-5-aminovalerate [metabolon]#gwas_id=GCST90200147#eaf=0.00483417#beta=-0.824973#se=0.106979#p=1.24273e-14
rs191731802	5:131389150_C_T	1	non_bmi_metabolite_variant	N,N,N-trimethyl-5-aminovalerate [metabolon]#gwas_id=GCST90200147#eaf=0.0077439#beta=-0.86109#se=0.0841288#p=1.3765e-24
rs3914020	5:131329553_G_T	1	non_bmi_metabolite_variant	N,N,N-trimethyl-5-aminovalerate [metabolon]#gwas_id=GCST90200147#eaf=0.0284771#beta=-0.296175#se=0.0450443#p=4.85863e-11
rs573723916	5:132613388_G_GT	1	non_bmi_metabolite_variant	N,N,N-trimethyl-5-aminovalerate [metabolon]#gwas_id=GCST90200147#eaf=0.99609375#beta=0.767033#se=0.12039#p=1.87537e-10
rs6894033	5:130873579_A_G	1	non_bmi_metabolite_variant	N,N,N-trimethyl-5-aminovalerate [metabolon]#gwas_id=GCST90200147#eaf=0.9707424#beta=0.289562#se=0.0442498#p=5.99748e-11
rs9382940	6:14133573_C_T	1	non_bmi_metabolite_variant	N,N,N-trimethyl-5-aminovalerate [metabolon]#gwas_id=GCST90200147#eaf=0.837714#beta=-0.114421#se=0.0206573#p=3.04241e-08
rs4705933	5:131678412_A_G	1	non_bmi_metabolite_variant	Eicosenoylcarnitine (C20:1) [metabolon]#gwas_id=GCST90200148#eaf=0.618652#beta=-0.112005#se=0.0154413#p=4.05933e-13
rs77320796	1:40395195_A_G	1	non_bmi_metabolite_variant	Eicosenoylcarnitine (C20:1) [metabolon]#gwas_id=GCST90200148#eaf=0.746428#beta=-0.0973792#se=0.0173797#p=2.10621e-08
rs12544463	8:87481114_A_G	1	non_bmi_metabolite_variant	Ximenoylcarnitine (C26:1) [metabolon]#gwas_id=GCST90200149#eaf=0.733451#beta=-0.150134#se=0.0168815#p=5.9271e-19
rs12737375	1:53675532_C_T	1	non_bmi_metabolite_variant	Ximenoylcarnitine (C26:1) [metabolon]#gwas_id=GCST90200149#eaf=0.317057#beta=-0.230507#se=0.016149#p=3.18826e-46
rs2510374	11:68401379_A_G	1	non_bmi_metabolite_variant	Ximenoylcarnitine (C26:1) [metabolon]#gwas_id=GCST90200149#eaf=0.889064#beta=-0.300986#se=0.0238374#p=1.50602e-36
rs34660528	10:45992285_C_CA	1	non_bmi_metabolite_variant	Arachidonoylcarnitine (C20:4) [metabolon]#gwas_id=GCST90200150#eaf=0.9332682#beta=-0.299413#se=0.0294095#p=2.41551e-24
rs35473591	11:61586328_C_CT	1	non_bmi_metabolite_variant	Arachidonoylcarnitine (C20:4) [metabolon]#gwas_id=GCST90200150#eaf=0.665643#beta=0.269817#se=0.0155038#p=7.79258e-68
rs635619	5:131720265_A_G	1	non_bmi_metabolite_variant	Arachidonoylcarnitine (C20:4) [metabolon]#gwas_id=GCST90200150#eaf=0.294075#beta=0.246663#se=0.0160037#p=1.34096e-53
rs1187208	4:87628925_A_G	1	non_bmi_metabolite_variant	(N(1) + N(8))-acetylspermidine [metabolon]#gwas_id=GCST90200153#eaf=0.11845#beta=-0.127625#se=0.0227854#p=2.12866e-08
rs11981217	7:150556152_A_G	1	non_bmi_metabolite_variant	(N(1) + N(8))-acetylspermidine [metabolon]#gwas_id=GCST90200153#eaf=0.111497#beta=0.220555#se=0.0231468#p=1.59531e-21
rs4240520	10:135197419_A_G	1	non_bmi_metabolite_variant	(N(1) + N(8))-acetylspermidine [metabolon]#gwas_id=GCST90200153#eaf=0.874543#beta=-0.259277#se=0.0221341#p=1.08192e-31
rs61748567	22:50685332_A_G	3	non_bmi_metabolite_variant	(N(1) + N(8))-acetylspermidine [metabolon]#gwas_id=GCST90200153#eaf=0.0185118#beta=0.814327#se=0.0544374#p=1.36129e-50;;4-acetamidobutanoate [metabolon]#gwas_id=GCST90200311#eaf=0.0192119#beta=0.362658#se=0.0532975#p=1.01471e-11;;N-acetylputrescine [metabolon]#gwas_id=GCST90200351#eaf=0.0190019#beta=0.554245#se=0.0549155#p=5.95136e-24
rs62492368	7:150537635_A_G	2	non_bmi_metabolite_variant	(N(1) + N(8))-acetylspermidine [metabolon]#gwas_id=GCST90200153#eaf=0.303374#beta=-0.260473#se=0.015934#p=4.57287e-60;;N-acetyl-isoputreanine [metabolon]#gwas_id=GCST90200195#eaf=0.303726#beta=0.32387#se=0.0161108#p=6.98965e-90
rs4511270	11:11533580_A_G	1	non_bmi_metabolite_variant	Hydroxy-cmpf [metabolon]#gwas_id=GCST90200154#eaf=0.993499#beta=0.531028#se=0.0945018#p=1.91807e-08
rs11252866	10:5030267_C_T	1	non_bmi_metabolite_variant	Cortolone glucuronide (1) [metabolon]#gwas_id=GCST90200156#eaf=0.9099541#beta=0.296928#se=0.0256737#p=6.16548e-31
rs12503514	4:69852441_G_T	1	non_bmi_metabolite_variant	Cortolone glucuronide (1) [metabolon]#gwas_id=GCST90200156#eaf=0.171974#beta=-0.107711#se=0.0196744#p=4.38288e-08
rs574763610	10:5216479_C_T	1	non_bmi_metabolite_variant	Cortolone glucuronide (1) [metabolon]#gwas_id=GCST90200156#eaf=0.9947718#beta=0.579723#se=0.102403#p=1.50309e-08
rs137852769	2:26418053_C_G	2	non_bmi_metabolite_variant	3-hydroxyoleoylcarnitine [metabolon]#gwas_id=GCST90200158#eaf=0.999000267#beta=-1.34648#se=0.245357#p=4.06906e-08;;X-17335 [metabolon]#gwas_id=GCST90200530#eaf=0.999027868#beta=-1.41167#se=0.253202#p=2.47118e-08
rs10134224	14:73781943_G_T	1	non_bmi_metabolite_variant	Dodecenedioate (C12:1-DC) [metabolon]#gwas_id=GCST90200159#eaf=0.533924#beta=0.10818#se=0.01497#p=4.95727e-13
rs11585983	1:47392764_C_T	1	non_bmi_metabolite_variant	Dodecenedioate (C12:1-DC) [metabolon]#gwas_id=GCST90200159#eaf=0.792497#beta=0.130435#se=0.0185658#p=2.13198e-12
rs11626972	14:74033594_A_G	3	non_bmi_metabolite_variant	Dodecenedioate (C12:1-DC) [metabolon]#gwas_id=GCST90200159#eaf=0.577024#beta=0.191563#se=0.0152189#p=2.48383e-36;;Tetradecadienoate (14:2) [metabolon]#gwas_id=GCST90200187#eaf=0.577156#beta=0.0846601#se=0.0151397#p=2.24588e-08;;Tetradecadienedioate (C14:2-DC) [metabolon]#gwas_id=GCST90200239#eaf=0.58887#beta=0.310256#se=0.0155846#p=3.47873e-88
rs12366506	12:21079595_C_T	1	non_bmi_metabolite_variant	Octadecenedioate (C18:1-DC) [metabolon]#gwas_id=GCST90200165#eaf=0.803019#beta=0.188224#se=0.0188807#p=2.08086e-23
rs62107766	19:15983485_A_T	1	non_bmi_metabolite_variant	Octadecenedioate (C18:1-DC) [metabolon]#gwas_id=GCST90200165#eaf=0.296127#beta=-0.163201#se=0.0163224#p=1.54552e-23
rs150404394	1:76166982_C_G	1	non_bmi_metabolite_variant	Glutamine conjugate of C7H12O2 [metabolon]#gwas_id=GCST90200167#eaf=0.663289#beta=-0.113153#se=0.0158115#p=8.28294e-13
rs1658739	1:76476360_A_G	1	non_bmi_metabolite_variant	Glutamine conjugate of C7H12O2 [metabolon]#gwas_id=GCST90200167#eaf=0.298797#beta=0.110327#se=0.0168237#p=5.45942e-11
rs112997117	10:101619779_C_T	1	non_bmi_metabolite_variant	3-carboxy-4-methyl-5-pentyl-2-furanpropionate (3-CMPFP) [metabolon]#gwas_id=GCST90200172#eaf=0.0596861#beta=0.210429#se=0.0323325#p=7.60123e-11
rs11489553	7:75843062_A_G	1	non_bmi_metabolite_variant	3-carboxy-4-methyl-5-pentyl-2-furanpropionate (3-CMPFP) [metabolon]#gwas_id=GCST90200172#eaf=0.156128#beta=-0.12145#se=0.0208395#p=5.61447e-09
rs1341164	10:96800873_C_T	1	non_bmi_metabolite_variant	3-carboxy-4-methyl-5-pentyl-2-furanpropionate (3-CMPFP) [metabolon]#gwas_id=GCST90200172#eaf=0.282341#beta=0.201407#se=0.0168568#p=6.64301e-33
rs1890452	1:76192508_A_G	2	non_bmi_metabolite_variant	Glutamine conjugate of C6H10O2 (2) [metabolon]#gwas_id=GCST90200173#eaf=0.336906#beta=0.129157#se=0.0154782#p=7.15589e-17;;Glutamine conjugate of C6H10O2 (1) [metabolon]#gwas_id=GCST90200176#eaf=0.338987#beta=0.139952#se=0.0158218#p=9.111e-19
rs4949683	1:76446570_C_T	2	non_bmi_metabolite_variant	Glutamine conjugate of C6H10O2 (2) [metabolon]#gwas_id=GCST90200173#eaf=0.224939#beta=0.12498#se=0.0176333#p=1.36319e-12;;Glutamine conjugate of C6H10O2 (1) [metabolon]#gwas_id=GCST90200176#eaf=0.227043#beta=0.136243#se=0.0179921#p=3.66383e-14
rs111770290	10:96728688_C_T	1	non_bmi_metabolite_variant	Glycine conjugate of C10H14O2 (1) [metabolon]#gwas_id=GCST90200175#eaf=0.0642637#beta=0.389597#se=0.0315787#p=5.70336e-35
rs112497462	10:96146761_A_G	3	non_bmi_metabolite_variant	Glycine conjugate of C10H14O2 (1) [metabolon]#gwas_id=GCST90200175#eaf=0.9756897#beta=-0.339291#se=0.0505529#p=1.92488e-11;;X-11308 [metabolon]#gwas_id=GCST90200456#eaf=0.9756915#beta=-0.318278#se=0.0478057#p=2.78062e-11;;X-17654 [metabolon]#gwas_id=GCST90200547#eaf=0.975546#beta=-0.398084#se=0.0503687#p=2.71405e-15
rs12566735	1:47307337_C_T	1	non_bmi_metabolite_variant	Glycine conjugate of C10H14O2 (1) [metabolon]#gwas_id=GCST90200175#eaf=0.884146#beta=-0.210013#se=0.0241152#p=3.07319e-18
rs13431728	2:127397759_C_T	1	non_bmi_metabolite_variant	Glycine conjugate of C10H14O2 (1) [metabolon]#gwas_id=GCST90200175#eaf=0.9488906#beta=0.202782#se=0.0356244#p=1.25399e-08
rs143966491	10:96460278_A_G	1	non_bmi_metabolite_variant	Glycine conjugate of C10H14O2 (1) [metabolon]#gwas_id=GCST90200175#eaf=0.0620609#beta=0.398383#se=0.032061#p=1.89366e-35
rs17110031	10:96206045_C_T	2	non_bmi_metabolite_variant	Glycine conjugate of C10H14O2 (1) [metabolon]#gwas_id=GCST90200175#eaf=0.0417488#beta=0.38059#se=0.0386625#p=7.28329e-23;;X-21258 [metabolon]#gwas_id=GCST90200565#eaf=0.041397#beta=0.300768#se=0.039119#p=1.48815e-14
rs2130525	1:151902101_C_T	2	non_bmi_metabolite_variant	Glycine conjugate of C10H14O2 (1) [metabolon]#gwas_id=GCST90200175#eaf=0.607041#beta=-0.119218#se=0.015766#p=3.97841e-14;;Glycine conjugate of C10H12O2 [metabolon]#gwas_id=GCST90200182#eaf=0.599659#beta=-0.10661#se=0.0179462#p=2.84093e-09
rs149678678	19:47988501_A_G	1	non_bmi_metabolite_variant	Glucuronide of C10H18O2 (7) [metabolon]#gwas_id=GCST90200178#eaf=0.99563499#beta=-0.773101#se=0.136195#p=1.37533e-08
rs369180185	12:81482051_A_G	1	non_bmi_metabolite_variant	Glucuronide of C10H18O2 (7) [metabolon]#gwas_id=GCST90200178#eaf=0.00131471#beta=1.39432#se=0.247127#p=1.67984e-08
rs78562672	12:81773185_A_G	1	non_bmi_metabolite_variant	Glucuronide of C10H18O2 (7) [metabolon]#gwas_id=GCST90200178#eaf=0.9985212#beta=-1.29221#se=0.233053#p=2.9443e-08
rs13235951	7:100087459_C_T	1	non_bmi_metabolite_variant	Glyco-beta-muricholate [metabolon]#gwas_id=GCST90200179#eaf=0.869118#beta=-0.172206#se=0.0245367#p=2.24567e-12
rs117050209	6:147545223_A_G	1	non_bmi_metabolite_variant	N,n,n-trimethyl-alanylproline betaine (tmap) [metabolon]#gwas_id=GCST90200181#eaf=0.9758133#beta=0.242788#se=0.0438128#p=2.99908e-08
rs139330710	12:111624885_A_G	1	non_bmi_metabolite_variant	N,n,n-trimethyl-alanylproline betaine (tmap) [metabolon]#gwas_id=GCST90200181#eaf=0.99230487#beta=0.594895#se=0.0771267#p=1.22689e-14
rs13200784	6:25829633_A_T	1	non_bmi_metabolite_variant	Glycine conjugate of C10H12O2 [metabolon]#gwas_id=GCST90200182#eaf=0.744327#beta=-0.128732#se=0.0204231#p=2.91441e-10
rs2065996	1:47275241_A_G	1	non_bmi_metabolite_variant	Glycine conjugate of C10H12O2 [metabolon]#gwas_id=GCST90200182#eaf=0.174817#beta=0.149179#se=0.0233265#p=1.60282e-10
rs6918586	6:26097384_C_T	1	non_bmi_metabolite_variant	Glycine conjugate of C10H12O2 [metabolon]#gwas_id=GCST90200182#eaf=0.418152#beta=0.100095#se=0.0180959#p=3.17723e-08
rs13383871	2:73631779_C_T	1	non_bmi_metabolite_variant	N-acetyl-2-aminooctanoate [metabolon]#gwas_id=GCST90200183#eaf=0.227538#beta=0.523144#se=0.0168638#p=2.75223e-211
rs13408433	2:73883072_A_G	2	non_bmi_metabolite_variant	N-acetyl-2-aminooctanoate [metabolon]#gwas_id=GCST90200183#eaf=0.224806#beta=0.550866#se=0.0167852#p=3.20261e-236;;Creatinine [nightingale]#gwas_id=GCST90301952#eaf=0.208#beta=-0.033318683#se=0.0050674036#p=4.862e-11
rs144025042	16:75148431_A_G	2	non_bmi_metabolite_variant	N-acetyl-2-aminooctanoate [metabolon]#gwas_id=GCST90200183#eaf=0.0105398#beta=-0.416904#se=0.073333#p=1.3075e-08;;2-ketocaprylate [metabolon]#gwas_id=GCST90200224#eaf=0.0106162#beta=-0.450233#se=0.0759533#p=3.07108e-09
rs380342	14:60613407_A_G	1	non_bmi_metabolite_variant	N-acetyl-2-aminooctanoate [metabolon]#gwas_id=GCST90200183#eaf=0.159306#beta=0.122847#se=0.0201898#p=1.16793e-09
rs3891890	2:73378049_A_G	1	non_bmi_metabolite_variant	N-acetyl-2-aminooctanoate [metabolon]#gwas_id=GCST90200183#eaf=0.735473#beta=-0.13472#se=0.0168655#p=1.37246e-15
rs10000291	4:171034742_C_T	1	non_bmi_metabolite_variant	3-formylindole [metabolon]#gwas_id=GCST90200184#eaf=0.622267#beta=-0.0954508#se=0.0151521#p=2.98559e-10
rs1165211	6:25800922_C_T	1	non_bmi_metabolite_variant	3-formylindole [metabolon]#gwas_id=GCST90200184#eaf=0.301662#beta=0.0995025#se=0.015874#p=3.65099e-10
rs146197888	9:131906701_C_T	1	non_bmi_metabolite_variant	3-formylindole [metabolon]#gwas_id=GCST90200184#eaf=0.9863554#beta=0.345872#se=0.0621581#p=2.6307e-08
rs2977995	9:131584245_A_G	2	non_bmi_metabolite_variant	3-formylindole [metabolon]#gwas_id=GCST90200184#eaf=0.252455#beta=-0.275053#se=0.0164742#p=1.403e-62;;2-hydroxyphenylacetate [metabolon]#gwas_id=GCST90200369#eaf=0.250959#beta=-0.178768#se=0.0176526#p=4.19328e-24
rs34396849	6:28250955_A_C	1	non_bmi_metabolite_variant	3-formylindole [metabolon]#gwas_id=GCST90200184#eaf=0.9070346#beta=0.136057#se=0.0248241#p=4.23326e-08
rs5751777	22:24267047_C_T	2	non_bmi_metabolite_variant	3-formylindole [metabolon]#gwas_id=GCST90200184#eaf=0.409433#beta=-0.382782#se=0.0141867#p=2.41856e-160;;3-indoleglyoxylic acid [metabolon]#gwas_id=GCST90200205#eaf=0.405293#beta=-0.319109#se=0.0154785#p=1.96016e-94
rs10901047	9:133323675_C_T	2	non_bmi_metabolite_variant	Gamma-glutamylcitrulline [metabolon]#gwas_id=GCST90200185#eaf=0.417034#beta=0.0958141#se=0.0161926#p=3.27591e-09;;Citrulline [metabolon]#gwas_id=GCST90200403#eaf=0.41653#beta=0.105952#se=0.0160104#p=3.64805e-11
rs17536777	8:6283479_A_G	1	non_bmi_metabolite_variant	Gamma-glutamylcitrulline [metabolon]#gwas_id=GCST90200185#eaf=0.840381#beta=0.119949#se=0.0213038#p=1.79802e-08
rs35594	16:16148926_A_G	1	non_bmi_metabolite_variant	Gamma-glutamylcitrulline [metabolon]#gwas_id=GCST90200185#eaf=0.282336#beta=-0.115555#se=0.0174221#p=3.2965e-11
rs3732055	2:211334708_A_C	2	non_bmi_metabolite_variant	Gamma-glutamylcitrulline [metabolon]#gwas_id=GCST90200185#eaf=0.524053#beta=-0.0996742#se=0.0155205#p=1.34399e-10;;Citrulline [metabolon]#gwas_id=GCST90200403#eaf=0.524009#beta=-0.0990075#se=0.0153445#p=1.10159e-10
rs11244629	10:126070808_A_G	1	non_bmi_metabolite_variant	3-amino-2-piperidone [metabolon]#gwas_id=GCST90200188#eaf=0.230769#beta=0.122642#se=0.0178733#p=6.80302e-12
rs111609763	14:74347296_A_C	3	non_bmi_metabolite_variant	Dodecadienoate (12:2) [metabolon]#gwas_id=GCST90200190#eaf=0.9754627#beta=0.339014#se=0.0479904#p=1.61534e-12;;Undecenoylcarnitine (C11:1) [metabolon]#gwas_id=GCST90200236#eaf=0.975368#beta=-0.37971#se=0.0485204#p=5.04472e-15;;Branched-chain, straight-chain, or cyclopropyl 12:1 fatty acid [metabolon]#gwas_id=GCST90200249#eaf=0.9753799#beta=0.292809#se=0.0474237#p=6.64558e-10
rs11644358	16:2298697_A_G	1	non_bmi_metabolite_variant	Dodecadienoate (12:2) [metabolon]#gwas_id=GCST90200190#eaf=0.148718#beta=0.162427#se=0.0211176#p=1.45361e-14
rs117124902	14:73595249_C_T	1	non_bmi_metabolite_variant	Dodecadienoate (12:2) [metabolon]#gwas_id=GCST90200190#eaf=0.9731654#beta=0.330693#se=0.0460584#p=6.97804e-13
rs144650534	14:73791197_A_G	1	non_bmi_metabolite_variant	Dodecadienoate (12:2) [metabolon]#gwas_id=GCST90200190#eaf=0.00726496#beta=-0.56687#se=0.0885935#p=1.56862e-10
rs146968042	14:74036500_C_T	1	non_bmi_metabolite_variant	Dodecadienoate (12:2) [metabolon]#gwas_id=GCST90200190#eaf=0.9785697#beta=0.370281#se=0.0517045#p=7.98123e-13
rs151154986	14:74040136_A_G	3	non_bmi_metabolite_variant	Dodecadienoate (12:2) [metabolon]#gwas_id=GCST90200190#eaf=0.0295118#beta=-0.604805#se=0.0437026#p=1.48015e-43;;Branched-chain, straight-chain, or cyclopropyl 12:1 fatty acid [metabolon]#gwas_id=GCST90200249#eaf=0.029344#beta=-0.479922#se=0.0437033#p=4.69692e-28;;(2 or 3)-decenoate (10:1n7 or n8) [metabolon]#gwas_id=GCST90200263#eaf=0.0293248#beta=-0.345378#se=0.0444053#p=7.37651e-15
rs186191621	14:74056994_G_T	4	non_bmi_metabolite_variant	Dodecadienoate (12:2) [metabolon]#gwas_id=GCST90200190#eaf=0.9932135#beta=0.649419#se=0.090804#p=8.56025e-13;;Undecenoylcarnitine (C11:1) [metabolon]#gwas_id=GCST90200236#eaf=0.99303689#beta=-0.632743#se=0.0909119#p=3.40378e-12;;Branched-chain, straight-chain, or cyclopropyl 12:1 fatty acid [metabolon]#gwas_id=GCST90200249#eaf=0.99322427#beta=0.524018#se=0.0907876#p=7.83792e-09;;(2 or 3)-decenoate (10:1n7 or n8) [metabolon]#gwas_id=GCST90200263#eaf=0.99329942#beta=0.608247#se=0.0919086#p=3.64197e-11
rs2338201	1:151845650_C_G	1	non_bmi_metabolite_variant	Dodecadienoate (12:2) [metabolon]#gwas_id=GCST90200190#eaf=0.605298#beta=0.11876#se=0.0152413#p=6.59772e-15
rs660560	6:4125941_A_G	1	non_bmi_metabolite_variant	Dodecadienoate (12:2) [metabolon]#gwas_id=GCST90200190#eaf=0.684969#beta=-0.0889172#se=0.0161566#p=3.72406e-08
rs115353662	3:45432423_C_T	2	non_bmi_metabolite_variant	N,N-dimethylalanine [metabolon]#gwas_id=GCST90200192#eaf=0.9233757#beta=-0.196225#se=0.0290152#p=1.35312e-11;;X-23644 [metabolon]#gwas_id=GCST90200607#eaf=0.9235634#beta=-0.189611#se=0.0292831#p=9.47353e-11
rs115732297	4:132018311_C_T	1	non_bmi_metabolite_variant	N,N-dimethylalanine [metabolon]#gwas_id=GCST90200192#eaf=0.99524332#beta=0.637148#se=0.112743#p=1.59206e-08
rs12356193	10:61413353_A_G	1	non_bmi_metabolite_variant	N,N-dimethylalanine [metabolon]#gwas_id=GCST90200192#eaf=0.834166#beta=0.14051#se=0.0210071#p=2.25178e-11
rs36039116	5:150840064_G_T	1	non_bmi_metabolite_variant	N,N-dimethylalanine [metabolon]#gwas_id=GCST90200192#eaf=0.658909#beta=-0.116618#se=0.0164717#p=1.44287e-12
rs644173	17:37430519_C_T	1	non_bmi_metabolite_variant	N,N-dimethylalanine [metabolon]#gwas_id=GCST90200192#eaf=0.738465#beta=-0.0998628#se=0.0176105#p=1.42274e-08
rs8065963	17:37681332_C_T	1	non_bmi_metabolite_variant	N,N-dimethylalanine [metabolon]#gwas_id=GCST90200192#eaf=0.25958#beta=0.0977324#se=0.0176313#p=2.9713e-08
rs860081	10:90435588_A_T	1	non_bmi_metabolite_variant	N,N-dimethylalanine [metabolon]#gwas_id=GCST90200192#eaf=0.019186#beta=0.31165#se=0.0565641#p=3.59473e-08
rs181558	4:22817242_A_G	1	non_bmi_metabolite_variant	Ethyl beta-glucopyranoside [metabolon]#gwas_id=GCST90200193#eaf=0.148794#beta=0.517415#se=0.0213548#p=1.08834e-129
rs10445262	17:4943176_A_G	1	non_bmi_metabolite_variant	N-acetyl-isoputreanine [metabolon]#gwas_id=GCST90200195#eaf=0.753764#beta=0.153063#se=0.0175429#p=2.65992e-18
rs11981415	7:150556880_C_G	1	non_bmi_metabolite_variant	N-acetyl-isoputreanine [metabolon]#gwas_id=GCST90200195#eaf=0.110841#beta=-0.19312#se=0.0237142#p=3.83514e-16
rs12408101	1:165667781_G_T	1	non_bmi_metabolite_variant	N-acetyl-isoputreanine [metabolon]#gwas_id=GCST90200195#eaf=0.274776#beta=-0.100074#se=0.0170562#p=4.43022e-09
rs4838735	10:135196301_A_C	1	non_bmi_metabolite_variant	N-acetyl-isoputreanine [metabolon]#gwas_id=GCST90200195#eaf=0.714215#beta=-0.245787#se=0.0166231#p=1.80612e-49
rs11744583	5:178643569_A_G	1	non_bmi_metabolite_variant	2,2'-Methylenebis(6-tert-butyl-p-cresol) [metabolon]#gwas_id=GCST90200196#eaf=0.875088#beta=0.140324#se=0.0254651#p=3.57929e-08
rs118064647	16:28558444_A_G	1	non_bmi_metabolite_variant	Ascorbic acid 3-sulfate [metabolon]#gwas_id=GCST90200199#eaf=0.9835172#beta=-0.337774#se=0.0589594#p=1.0107e-08
rs12448270	16:28541124_C_T	1	non_bmi_metabolite_variant	Ascorbic acid 3-sulfate [metabolon]#gwas_id=GCST90200199#eaf=0.9520291#beta=-0.195258#se=0.0354697#p=3.69322e-08
rs11621838	14:53321477_C_T	1	non_bmi_metabolite_variant	6-bromotryptophan [metabolon]#gwas_id=GCST90200201#eaf=0.99256007#beta=0.718109#se=0.089495#p=1.02346e-15
rs117463339	14:52981664_C_G	1	non_bmi_metabolite_variant	6-bromotryptophan [metabolon]#gwas_id=GCST90200201#eaf=0.0297096#beta=-0.90152#se=0.0451165#p=7.89229e-89
rs117768308	14:53037469_A_G	1	non_bmi_metabolite_variant	6-bromotryptophan [metabolon]#gwas_id=GCST90200201#eaf=0.9619339#beta=0.226519#se=0.0406495#p=2.51098e-08
rs141582416	14:53773928_A_C	1	non_bmi_metabolite_variant	6-bromotryptophan [metabolon]#gwas_id=GCST90200201#eaf=0.9895032#beta=0.495039#se=0.0763373#p=8.88024e-11
rs146532334	22:36903096_C_T	1	non_bmi_metabolite_variant	6-bromotryptophan [metabolon]#gwas_id=GCST90200201#eaf=0.9498168#beta=-0.323697#se=0.035437#p=6.57481e-20
rs61744423	14:52923820_C_T	1	non_bmi_metabolite_variant	6-bromotryptophan [metabolon]#gwas_id=GCST90200201#eaf=0.0301756#beta=-0.417786#se=0.045136#p=2.11927e-20
rs7108760	11:67414647_A_G	4	non_bmi_metabolite_variant	6-bromotryptophan [metabolon]#gwas_id=GCST90200201#eaf=0.174803#beta=0.192515#se=0.020513#p=6.29018e-21;;N-acetyltyrosine [metabolon]#gwas_id=GCST90200675#eaf=0.171714#beta=-0.29997#se=0.0208317#p=5.19357e-47;;N-acetylphenylalanine [metabolon]#gwas_id=GCST90200677#eaf=0.17481#beta=-0.261511#se=0.0195394#p=7.52319e-41;;N-acetyl-1-methylhistidine [metabolon]#gwas_id=GCST90200690#eaf=0.174278#beta=-0.139382#se=0.0209091#p=2.62679e-11
rs113213900	16:20847320_C_T	1	non_bmi_metabolite_variant	Indoleacetoylcarnitine [metabolon]#gwas_id=GCST90200203#eaf=0.98#beta=0.350288#se=0.0556492#p=3.08239e-10
rs145619326	16:20927615_A_G	1	non_bmi_metabolite_variant	Indoleacetoylcarnitine [metabolon]#gwas_id=GCST90200203#eaf=0.00967492#beta=0.464499#se=0.0790434#p=4.19009e-09
rs35959856	16:20854023_C_T	1	non_bmi_metabolite_variant	Indoleacetoylcarnitine [metabolon]#gwas_id=GCST90200203#eaf=0.9744606#beta=0.298594#se=0.0497776#p=1.99079e-09
rs4140669	16:20880786_G_T	1	non_bmi_metabolite_variant	Indoleacetoylcarnitine [metabolon]#gwas_id=GCST90200203#eaf=0.970078#beta=-0.280526#se=0.0454722#p=6.86502e-10
rs62033348	16:20811416_A_G	1	non_bmi_metabolite_variant	Indoleacetoylcarnitine [metabolon]#gwas_id=GCST90200203#eaf=0.9946493#beta=0.5822#se=0.105971#p=3.93035e-08
rs72778696	16:20961054_C_T	1	non_bmi_metabolite_variant	Indoleacetoylcarnitine [metabolon]#gwas_id=GCST90200203#eaf=0.019131#beta=-0.430391#se=0.0562247#p=1.93539e-14
rs9302388	16:20532471_C_G	1	non_bmi_metabolite_variant	Indoleacetoylcarnitine [metabolon]#gwas_id=GCST90200203#eaf=0.701059#beta=-0.174335#se=0.0173479#p=9.24604e-24
rs10988130	9:131579579_A_G	1	non_bmi_metabolite_variant	3-indoleglyoxylic acid [metabolon]#gwas_id=GCST90200205#eaf=0.75#beta=0.232885#se=0.017906#p=1.13233e-38
rs35947265	4:48710089_A_G	1	non_bmi_metabolite_variant	Sulfate of piperine metabolite C16H19NO3 (3) [metabolon]#gwas_id=GCST90200209#eaf=0.00350786#beta=-0.77361#se=0.134028#p=7.83339e-09
rs193078109	5:164906247_C_T	1	non_bmi_metabolite_variant	3-hydroxypyridine glucuronide [metabolon]#gwas_id=GCST90200211#eaf=0.99574106#beta=0.842278#se=0.140408#p=1.98807e-09
rs10514121	18:71942329_A_G	1	non_bmi_metabolite_variant	11beta-hydroxyandrosterone glucuronide [metabolon]#gwas_id=GCST90200214#eaf=0.0219331#beta=0.286687#se=0.0503116#p=1.21063e-08
rs138338514	2:32624216_C_T	3	non_bmi_metabolite_variant	11beta-hydroxyandrosterone glucuronide [metabolon]#gwas_id=GCST90200214#eaf=0.9833251#beta=0.411912#se=0.0572318#p=6.14352e-13;;X-11470 [metabolon]#gwas_id=GCST90200470#eaf=0.9830028#beta=0.588706#se=0.0575661#p=1.50711e-24;;Androsterone glucuronide [metabolon]#gwas_id=GCST90200688#eaf=0.9829253#beta=0.325267#se=0.0512731#p=2.24162e-10
rs185994432	10:52789470_A_G	1	non_bmi_metabolite_variant	11beta-hydroxyandrosterone glucuronide [metabolon]#gwas_id=GCST90200214#eaf=0.99328776#beta=0.517759#se=0.0901966#p=9.44857e-09
rs192652215	2:33115319_C_T	1	non_bmi_metabolite_variant	11beta-hydroxyandrosterone glucuronide [metabolon]#gwas_id=GCST90200214#eaf=0.982793#beta=0.354247#se=0.0567982#p=4.46194e-10
rs61480453	11:63134611_C_T	2	non_bmi_metabolite_variant	11beta-hydroxyandrosterone glucuronide [metabolon]#gwas_id=GCST90200214#eaf=0.9445477#beta=-0.332741#se=0.0316762#p=8.23945e-26;;X-24494 [metabolon]#gwas_id=GCST90200635#eaf=0.9417641#beta=-0.333992#se=0.035236#p=2.57469e-21
rs62142080	2:32182528_C_T	3	non_bmi_metabolite_variant	11beta-hydroxyandrosterone glucuronide [metabolon]#gwas_id=GCST90200214#eaf=0.392929#beta=0.123655#se=0.0150265#p=1.88634e-16;;X-11470 [metabolon]#gwas_id=GCST90200470#eaf=0.39311#beta=0.177599#se=0.0152462#p=2.32893e-31;;X-11444 [metabolon]#gwas_id=GCST90200474#eaf=0.392641#beta=0.234433#se=0.0146521#p=1.27813e-57
rs72787520	2:32851882_C_G	2	non_bmi_metabolite_variant	11beta-hydroxyandrosterone glucuronide [metabolon]#gwas_id=GCST90200214#eaf=0.9666335#beta=0.356968#se=0.0411102#p=3.84799e-18;;X-11470 [metabolon]#gwas_id=GCST90200470#eaf=0.9664894#beta=0.52521#se=0.0414811#p=9.67517e-37
rs72790679	2:31654155_A_G	1	non_bmi_metabolite_variant	11beta-hydroxyandrosterone glucuronide [metabolon]#gwas_id=GCST90200214#eaf=0.0166189#beta=-0.454672#se=0.0569641#p=1.44302e-15
rs77781418	2:31508999_A_G	4	non_bmi_metabolite_variant	11beta-hydroxyandrosterone glucuronide [metabolon]#gwas_id=GCST90200214#eaf=0.0257636#beta=-0.282813#se=0.0464463#p=1.13599e-09;;X-11470 [metabolon]#gwas_id=GCST90200470#eaf=0.0257834#beta=-0.394305#se=0.0471883#p=6.48763e-17;;X-11444 [metabolon]#gwas_id=GCST90200474#eaf=0.0259843#beta=-0.448369#se=0.0453641#p=4.89432e-23;;Androsterone glucuronide [metabolon]#gwas_id=GCST90200688#eaf=0.0258328#beta=-0.244239#se=0.0418965#p=5.55654e-09
rs9282858	2:31805826_C_T	4	non_bmi_metabolite_variant	11beta-hydroxyandrosterone glucuronide [metabolon]#gwas_id=GCST90200214#eaf=0.9662523#beta=0.430671#se=0.0406957#p=3.58438e-26;;X-11470 [metabolon]#gwas_id=GCST90200470#eaf=0.9662921#beta=0.586383#se=0.0412368#p=6.89675e-46;;X-11444 [metabolon]#gwas_id=GCST90200474#eaf=0.9659731#beta=0.676614#se=0.0394194#p=4.89614e-66;;Androsterone glucuronide [metabolon]#gwas_id=GCST90200688#eaf=0.9669604#beta=0.343361#se=0.0372578#p=3.08949e-20
rs972283	7:130466854_A_G	1	non_bmi_metabolite_variant	11beta-hydroxyandrosterone glucuronide [metabolon]#gwas_id=GCST90200214#eaf=0.482774#beta=-0.0810732#se=0.0146239#p=2.95818e-08
rs113967277	11:63157889_A_G	1	non_bmi_metabolite_variant	11beta-hydroxyetiocholanolone glucuronide [metabolon]#gwas_id=GCST90200218#eaf=0.9538001#beta=-0.260939#se=0.0391401#p=2.61463e-11
rs13250220	8:139681587_A_G	1	non_bmi_metabolite_variant	Cholic acid glucuronide [metabolon]#gwas_id=GCST90200219#eaf=0.690195#beta=-0.125365#se=0.022551#p=2.71066e-08
rs34164133	4:69355334_C_T	1	non_bmi_metabolite_variant	Cholic acid glucuronide [metabolon]#gwas_id=GCST90200219#eaf=0.244676#beta=-0.33024#se=0.0279635#p=3.47872e-32
rs1408273	6:25840946_A_G	2	non_bmi_metabolite_variant	4-methylhexanoylglutamine [metabolon]#gwas_id=GCST90200223#eaf=0.458887#beta=-0.10712#se=0.0186147#p=8.68608e-09;;X-12839 [metabolon]#gwas_id=GCST90200518#eaf=0.446833#beta=-0.134498#se=0.0198794#p=1.32656e-11
rs7539246	1:76203850_C_G	1	non_bmi_metabolite_variant	4-methylhexanoylglutamine [metabolon]#gwas_id=GCST90200223#eaf=0.719993#beta=0.216327#se=0.0201867#p=8.53468e-27
rs13410232	2:73871689_A_T	1	non_bmi_metabolite_variant	2-ketocaprylate [metabolon]#gwas_id=GCST90200224#eaf=0.776513#beta=0.297847#se=0.0183057#p=1.59332e-59
rs414700	14:60619317_G_T	1	non_bmi_metabolite_variant	2-ketocaprylate [metabolon]#gwas_id=GCST90200224#eaf=0.159188#beta=0.139368#se=0.0210051#p=3.24622e-11
rs6706235	2:73613558_C_G	1	non_bmi_metabolite_variant	2-ketocaprylate [metabolon]#gwas_id=GCST90200224#eaf=0.705242#beta=0.236105#se=0.0168863#p=2.00693e-44
rs1046675	2:152236398_A_G	1	non_bmi_metabolite_variant	3-hydroxyhexanoylcarnitine (1) [metabolon]#gwas_id=GCST90200228#eaf=0.863268#beta=-0.119147#se=0.021356#p=2.41763e-08
rs1937130	6:25787554_A_T	1	non_bmi_metabolite_variant	2,6-dihydroxybenzoic acid [metabolon]#gwas_id=GCST90200229#eaf=0.427938#beta=-0.093509#se=0.0152269#p=8.19797e-10
rs10425975	19:48384635_A_G	1	non_bmi_metabolite_variant	Lithocholate sulfate (1) [metabolon]#gwas_id=GCST90200231#eaf=0.835107#beta=0.227308#se=0.0210856#p=4.26735e-27
rs11519275	12:21363713_C_G	2	non_bmi_metabolite_variant	Lithocholate sulfate (1) [metabolon]#gwas_id=GCST90200231#eaf=0.220683#beta=0.129363#se=0.018866#p=7.03638e-12;;X-11880 [metabolon]#gwas_id=GCST90200487#eaf=0.221365#beta=0.110378#se=0.0181137#p=1.10393e-09
rs185456104	22:18523538_A_G	1	non_bmi_metabolite_variant	Lithocholate sulfate (1) [metabolon]#gwas_id=GCST90200231#eaf=0.017111#beta=-0.339939#se=0.060568#p=1.99404e-08
rs13874	3:66419956_C_T	1	non_bmi_metabolite_variant	2,3-dihydroxy-5-methylthio-4-pentenoate (dmtpa) [metabolon]#gwas_id=GCST90200233#eaf=0.560475#beta=-0.0944228#se=0.0140452#p=1.78308e-11
rs258317	16:89732238_C_T	1	non_bmi_metabolite_variant	Picolinoylglycine [metabolon]#gwas_id=GCST90200234#eaf=0.530233#beta=-0.111824#se=0.0152871#p=2.57505e-13
rs41286234	6:135239758_C_G	1	non_bmi_metabolite_variant	Picolinoylglycine [metabolon]#gwas_id=GCST90200234#eaf=0.0186415#beta=0.309185#se=0.0558443#p=3.08494e-08
rs11573542	1:45305506_A_G	1	non_bmi_metabolite_variant	Succinoyltaurine [metabolon]#gwas_id=GCST90200235#eaf=0.136572#beta=0.124235#se=0.0225985#p=3.85255e-08
rs1341761	9:104126283_A_C	1	non_bmi_metabolite_variant	Succinoyltaurine [metabolon]#gwas_id=GCST90200235#eaf=0.14864#beta=-0.194097#se=0.0216383#p=2.96317e-19
rs1707334	1:46605728_A_C	1	non_bmi_metabolite_variant	Succinoyltaurine [metabolon]#gwas_id=GCST90200235#eaf=0.530353#beta=0.0980263#se=0.0154606#p=2.29172e-10
rs58679150	19:15714641_C_T	1	non_bmi_metabolite_variant	Succinoyltaurine [metabolon]#gwas_id=GCST90200235#eaf=0.750096#beta=-0.101922#se=0.0179129#p=1.27129e-08
rs78266057	1:47159084_C_T	1	non_bmi_metabolite_variant	Succinoyltaurine [metabolon]#gwas_id=GCST90200235#eaf=0.116677#beta=0.180657#se=0.0238415#p=3.52501e-14
rs10826337	10:61409469_A_G	1	non_bmi_metabolite_variant	Undecenoylcarnitine (C11:1) [metabolon]#gwas_id=GCST90200236#eaf=0.40472#beta=0.0874092#se=0.0156444#p=2.30689e-08
rs2079320	14:73779265_C_T	3	non_bmi_metabolite_variant	Undecenoylcarnitine (C11:1) [metabolon]#gwas_id=GCST90200236#eaf=0.534019#beta=-0.110579#se=0.0152407#p=4.00242e-13;;Tetradecadienedioate (C14:2-DC) [metabolon]#gwas_id=GCST90200239#eaf=0.540788#beta=0.172001#se=0.0153782#p=4.8419e-29;;Decadienedioic acid (C10:2-DC) [metabolon]#gwas_id=GCST90200700#eaf=0.538732#beta=0.379301#se=0.0146477#p=7.61489e-148
rs6693388	1:151930645_C_T	1	non_bmi_metabolite_variant	Undecenoylcarnitine (C11:1) [metabolon]#gwas_id=GCST90200236#eaf=0.315984#beta=0.167916#se=0.0162666#p=5.55884e-25
rs7141910	14:73419680_C_T	1	non_bmi_metabolite_variant	Undecenoylcarnitine (C11:1) [metabolon]#gwas_id=GCST90200236#eaf=0.383667#beta=0.0922702#se=0.0156022#p=3.34098e-09
rs78029652	11:95563506_A_G	1	non_bmi_metabolite_variant	Undecenoylcarnitine (C11:1) [metabolon]#gwas_id=GCST90200236#eaf=0.99277386#beta=0.492309#se=0.089134#p=3.32794e-08
rs13246490	7:72992350_C_T	2	non_bmi_metabolite_variant	Palmitoyl-sphingosine-phosphoethanolamine (d18:1/16:0) [metabolon]#gwas_id=GCST90200237#eaf=0.881105#beta=-0.139164#se=0.0234818#p=3.09567e-09;;Total cholesterol to total lipids ratio in very large VLDL [nightingale]#gwas_id=GCST90302139#eaf=0.8793#beta=-0.072256215#se=0.0067367004#p=7.705e-27
rs2011425	2:234627608_G_T	2	non_bmi_metabolite_variant	Pregnenetriol disulfate [metabolon]#gwas_id=GCST90200238#eaf=0.0797723#beta=-0.161655#se=0.0257084#p=3.21544e-10;;X-21441 [metabolon]#gwas_id=GCST90200581#eaf=0.0808657#beta=0.362199#se=0.0277817#p=7.50315e-39
rs614277	7:63759400_G_T	1	non_bmi_metabolite_variant	Pregnenetriol disulfate [metabolon]#gwas_id=GCST90200238#eaf=0.652291#beta=-0.0811027#se=0.0147388#p=3.74049e-08
rs62461553	7:64037375_A_C	1	non_bmi_metabolite_variant	Pregnenetriol disulfate [metabolon]#gwas_id=GCST90200238#eaf=0.433665#beta=-0.101178#se=0.0142629#p=1.30476e-12
rs72838150	10:101609662_A_G	1	non_bmi_metabolite_variant	Pregnenetriol disulfate [metabolon]#gwas_id=GCST90200238#eaf=0.0590633#beta=-0.181177#se=0.0298536#p=1.28838e-09
rs116960637	7:3741218_A_G	1	non_bmi_metabolite_variant	Tetradecadienedioate (C14:2-DC) [metabolon]#gwas_id=GCST90200239#eaf=0.0190464#beta=-0.323055#se=0.0560141#p=8.05095e-09
rs74986264	14:73508334_C_T	1	non_bmi_metabolite_variant	Tetradecadienedioate (C14:2-DC) [metabolon]#gwas_id=GCST90200239#eaf=0.862353#beta=0.124294#se=0.0225665#p=3.631e-08
rs10252509	7:63925025_C_T	1	non_bmi_metabolite_variant	Pregnenetriol sulfate [metabolon]#gwas_id=GCST90200241#eaf=0.696748#beta=-0.0788992#se=0.0141053#p=2.22408e-08
rs3755320	2:234622061_A_C	1	non_bmi_metabolite_variant	Pregnenetriol sulfate [metabolon]#gwas_id=GCST90200241#eaf=0.0847117#beta=-0.192982#se=0.0228515#p=3.03863e-17
rs7196272	16:81561596_C_G	1	non_bmi_metabolite_variant	Pregnenetriol sulfate [metabolon]#gwas_id=GCST90200241#eaf=0.0689295#beta=0.141462#se=0.025448#p=2.7153e-08
rs11239549	10:46018831_A_G	1	non_bmi_metabolite_variant	Taurochenodeoxycholic acid 3-sulfate [metabolon]#gwas_id=GCST90200242#eaf=0.757349#beta=0.111529#se=0.0192142#p=6.45538e-09
rs12945042	17:28571928_C_T	1	non_bmi_metabolite_variant	Taurochenodeoxycholic acid 3-sulfate [metabolon]#gwas_id=GCST90200242#eaf=0.665404#beta=-0.119943#se=0.0177118#p=1.27059e-11
rs144846334	13:103737747_A_G	1	non_bmi_metabolite_variant	Taurochenodeoxycholic acid 3-sulfate [metabolon]#gwas_id=GCST90200242#eaf=0.0112029#beta=-0.535691#se=0.0789064#p=1.12958e-11
rs174568	11:61593816_C_T	1	non_bmi_metabolite_variant	Hydroxypalmitoyl sphingomyelin (d18:1/16:0(OH)) [metabolon]#gwas_id=GCST90200243#eaf=0.661206#beta=-0.281473#se=0.0156069#p=1.03188e-72
rs28795074	19:45436657_A_G	1	non_bmi_metabolite_variant	Hydroxypalmitoyl sphingomyelin (d18:1/16:0(OH)) [metabolon]#gwas_id=GCST90200243#eaf=0.075#beta=-0.167131#se=0.0298664#p=2.19404e-08
rs148733578	18:19319935_A_G	1	non_bmi_metabolite_variant	3-hydroxydecanoylcarnitine [metabolon]#gwas_id=GCST90200246#eaf=0.00486796#beta=-0.590369#se=0.10776#p=4.28856e-08
rs1564348	6:160578860_C_T	2	non_bmi_metabolite_variant	Cis 3,4-methyleneheptanoate [metabolon]#gwas_id=GCST90200248#eaf=0.163095#beta=-0.14775#se=0.0206757#p=8.93157e-13;;Cholesteryl esters to total lipids ratio in medium LDL [nightingale]#gwas_id=GCST90302046#eaf=0.1601#beta=0.033981229#se=0.0054059066#p=3.259e-10
rs117966347	14:73750162_C_T	1	non_bmi_metabolite_variant	Branched-chain, straight-chain, or cyclopropyl 12:1 fatty acid [metabolon]#gwas_id=GCST90200249#eaf=0.0299078#beta=-0.246744#se=0.0437541#p=1.70715e-08
rs183961656	14:74029859_A_G	2	non_bmi_metabolite_variant	Branched-chain, straight-chain, or cyclopropyl 12:1 fatty acid [metabolon]#gwas_id=GCST90200249#eaf=0.0258453#beta=-0.32362#se=0.0469325#p=5.36996e-12;;(2 or 3)-decenoate (10:1n7 or n8) [metabolon]#gwas_id=GCST90200263#eaf=0.0255871#beta=-0.284104#se=0.047976#p=3.18419e-09
rs189280747	14:73800593_A_G	2	non_bmi_metabolite_variant	Branched-chain, straight-chain, or cyclopropyl 12:1 fatty acid [metabolon]#gwas_id=GCST90200249#eaf=0.00737355#beta=-0.507513#se=0.0870042#p=5.43729e-09;;(2 or 3)-decenoate (10:1n7 or n8) [metabolon]#gwas_id=GCST90200263#eaf=0.00730741#beta=-0.542919#se=0.0888391#p=9.88449e-10
rs12828702	12:21074997_C_T	1	non_bmi_metabolite_variant	Deoxycholic acid 12-sulfate [metabolon]#gwas_id=GCST90200250#eaf=0.19376#beta=-0.166915#se=0.0204443#p=3.23138e-16
rs17222723	10:101595996_A_T	1	non_bmi_metabolite_variant	Deoxycholic acid 12-sulfate [metabolon]#gwas_id=GCST90200250#eaf=0.0566025#beta=-0.286615#se=0.0352469#p=4.23544e-16
rs4370982	12:20988657_C_G	1	non_bmi_metabolite_variant	Deoxycholic acid 12-sulfate [metabolon]#gwas_id=GCST90200250#eaf=0.0270361#beta=0.271893#se=0.0492532#p=3.38385e-08
rs76531193	19:48360691_A_T	1	non_bmi_metabolite_variant	Deoxycholic acid 12-sulfate [metabolon]#gwas_id=GCST90200250#eaf=0.156727#beta=-0.219784#se=0.022263#p=5.49785e-23
rs114538296	14:81262792_A_C	1	non_bmi_metabolite_variant	Vanillic acid glycine [metabolon]#gwas_id=GCST90200253#eaf=0.9876732#beta=-0.485674#se=0.0735864#p=4.11034e-11
rs34199055	6:101083694_C_T	1	non_bmi_metabolite_variant	Vanillic acid glycine [metabolon]#gwas_id=GCST90200253#eaf=0.851404#beta=0.126919#se=0.0231726#p=4.3225e-08
rs3799340	6:25762646_C_T	1	non_bmi_metabolite_variant	Vanillic acid glycine [metabolon]#gwas_id=GCST90200253#eaf=0.569851#beta=-0.112088#se=0.0163168#p=6.4445e-12
rs8106748	19:33282797_A_G	1	non_bmi_metabolite_variant	Vanillic acid glycine [metabolon]#gwas_id=GCST90200253#eaf=0.191175#beta=0.158043#se=0.0204763#p=1.17857e-14
rs2231142	4:89052323_G_T	2	non_bmi_metabolite_variant	3-bromo-5-chloro-2,6-dihydroxybenzoic acid [metabolon]#gwas_id=GCST90200255#eaf=0.888164#beta=-0.35612#se=0.0236977#p=4.83815e-51;;Urate [metabolon]#gwas_id=GCST90200307#eaf=0.889414#beta=-0.139562#se=0.0223072#p=3.93992e-10
rs111501284	10:96392063_C_T	1	non_bmi_metabolite_variant	Metabolonic lactone sulfate [metabolon]#gwas_id=GCST90200257#eaf=0.0619653#beta=0.272294#se=0.0317531#p=9.87763e-18
rs117038461	7:99841354_C_T	1	non_bmi_metabolite_variant	Metabolonic lactone sulfate [metabolon]#gwas_id=GCST90200257#eaf=0.9733341#beta=-0.286793#se=0.0470172#p=1.06235e-09
rs117339995	7:100350242_A_C	2	non_bmi_metabolite_variant	Metabolonic lactone sulfate [metabolon]#gwas_id=GCST90200257#eaf=0.00818171#beta=-0.60287#se=0.0850219#p=1.3338e-12;;X-26109 [metabolon]#gwas_id=GCST90200671#eaf=0.00709372#beta=-0.745101#se=0.0969166#p=1.4938e-14
rs117340612	7:98497222_A_T	1	non_bmi_metabolite_variant	Metabolonic lactone sulfate [metabolon]#gwas_id=GCST90200257#eaf=0.00735565#beta=-0.678396#se=0.0897319#p=4.02303e-14
rs117567792	7:100757948_A_T	2	non_bmi_metabolite_variant	Metabolonic lactone sulfate [metabolon]#gwas_id=GCST90200257#eaf=0.0091687#beta=-0.467262#se=0.0805214#p=6.51589e-09;;X-26109 [metabolon]#gwas_id=GCST90200671#eaf=0.00867384#beta=-0.594591#se=0.0878885#p=1.33047e-11
rs11769461	7:98877267_A_C	2	non_bmi_metabolite_variant	Metabolonic lactone sulfate [metabolon]#gwas_id=GCST90200257#eaf=0.0201928#beta=-0.365922#se=0.0542752#p=1.56261e-11;;X-26109 [metabolon]#gwas_id=GCST90200671#eaf=0.0183966#beta=-0.361308#se=0.0602282#p=1.98557e-09
rs138346521	7:98556384_C_T	1	non_bmi_metabolite_variant	Metabolonic lactone sulfate [metabolon]#gwas_id=GCST90200257#eaf=0.9845009#beta=0.427345#se=0.0612375#p=2.9836e-12
rs141701177	7:100318564_C_T	1	non_bmi_metabolite_variant	Metabolonic lactone sulfate [metabolon]#gwas_id=GCST90200257#eaf=0.99633744#beta=0.769836#se=0.126582#p=1.18901e-09
rs143593369	7:100309180_A_G	2	non_bmi_metabolite_variant	Metabolonic lactone sulfate [metabolon]#gwas_id=GCST90200257#eaf=0.99247522#beta=0.714378#se=0.0878758#p=4.31405e-16;;X-26109 [metabolon]#gwas_id=GCST90200671#eaf=0.99440138#beta=0.610913#se=0.109237#p=2.23774e-08
rs145326024	7:100018160_C_T	2	non_bmi_metabolite_variant	Metabolonic lactone sulfate [metabolon]#gwas_id=GCST90200257#eaf=0.99627139#beta=0.857322#se=0.125475#p=8.33679e-12;;X-26109 [metabolon]#gwas_id=GCST90200671#eaf=0.99734539#beta=0.949419#se=0.158081#p=1.90266e-09
rs147330150	7:100751970_C_T	1	non_bmi_metabolite_variant	Metabolonic lactone sulfate [metabolon]#gwas_id=GCST90200257#eaf=0.99092136#beta=0.455206#se=0.0810668#p=1.96343e-08
rs148236040	7:100390149_A_G	2	non_bmi_metabolite_variant	Metabolonic lactone sulfate [metabolon]#gwas_id=GCST90200257#eaf=0.0200781#beta=-0.427037#se=0.0538732#p=2.25036e-15;;X-26109 [metabolon]#gwas_id=GCST90200671#eaf=0.0169006#beta=-0.485459#se=0.0620495#p=5.12785e-15
rs149200430	7:100710009_G_T	2	non_bmi_metabolite_variant	Metabolonic lactone sulfate [metabolon]#gwas_id=GCST90200257#eaf=0.9864351#beta=0.387179#se=0.065722#p=3.83493e-09;;X-26109 [metabolon]#gwas_id=GCST90200671#eaf=0.9881997#beta=0.513034#se=0.0743437#p=5.16953e-12
rs150723390	7:100469924_A_G	2	non_bmi_metabolite_variant	Metabolonic lactone sulfate [metabolon]#gwas_id=GCST90200257#eaf=0.016001#beta=0.332778#se=0.0601915#p=3.22681e-08;;X-26109 [metabolon]#gwas_id=GCST90200671#eaf=0.0167001#beta=0.406565#se=0.0625023#p=7.77975e-11
rs185597808	7:99098315_C_T	1	non_bmi_metabolite_variant	Metabolonic lactone sulfate [metabolon]#gwas_id=GCST90200257#eaf=0.00706822#beta=-0.598701#se=0.091716#p=6.67574e-11
rs185622294	7:99664249_A_C	2	non_bmi_metabolite_variant	Metabolonic lactone sulfate [metabolon]#gwas_id=GCST90200257#eaf=0.9789454#beta=0.530075#se=0.0527384#p=9.09116e-24;;X-26109 [metabolon]#gwas_id=GCST90200671#eaf=0.9831018#beta=0.601184#se=0.0621694#p=4.04008e-22
rs189717636	7:100046399_C_T	2	non_bmi_metabolite_variant	Metabolonic lactone sulfate [metabolon]#gwas_id=GCST90200257#eaf=0.9798654#beta=0.505192#se=0.0539604#p=7.80341e-21;;X-26109 [metabolon]#gwas_id=GCST90200671#eaf=0.9839845#beta=0.541177#se=0.0639354#p=2.57396e-17
rs190075078	7:99934445_A_T	1	non_bmi_metabolite_variant	Metabolonic lactone sulfate [metabolon]#gwas_id=GCST90200257#eaf=0.025572#beta=-0.511071#se=0.0482256#p=3.05996e-26
rs2301889	7:98931105_A_G	1	non_bmi_metabolite_variant	Metabolonic lactone sulfate [metabolon]#gwas_id=GCST90200257#eaf=0.9401344#beta=0.864206#se=0.0307872#p=2.25806e-173
rs549156082	7:99398122_A_G	1	non_bmi_metabolite_variant	Metabolonic lactone sulfate [metabolon]#gwas_id=GCST90200257#eaf=0.99346002#beta=0.575267#se=0.0955159#p=1.71492e-09
rs57991629	10:96669360_C_T	1	non_bmi_metabolite_variant	Metabolonic lactone sulfate [metabolon]#gwas_id=GCST90200257#eaf=0.196107#beta=0.173928#se=0.0192353#p=1.53719e-19
rs73143690	7:98201780_C_T	1	non_bmi_metabolite_variant	Metabolonic lactone sulfate [metabolon]#gwas_id=GCST90200257#eaf=0.98554#beta=0.371665#se=0.0638542#p=5.8661e-09
rs7350033	7:100164150_C_G	2	non_bmi_metabolite_variant	Metabolonic lactone sulfate [metabolon]#gwas_id=GCST90200257#eaf=0.9758697#beta=-0.286825#se=0.0495423#p=7.05991e-09;;X-26109 [metabolon]#gwas_id=GCST90200671#eaf=0.9742061#beta=-0.386139#se=0.0510036#p=3.70901e-14
rs74412207	7:99520555_C_T	1	non_bmi_metabolite_variant	Metabolonic lactone sulfate [metabolon]#gwas_id=GCST90200257#eaf=0.0634474#beta=-0.509335#se=0.0308265#p=2.52192e-61
rs77356530	7:99019565_A_G	2	non_bmi_metabolite_variant	Metabolonic lactone sulfate [metabolon]#gwas_id=GCST90200257#eaf=0.0131853#beta=-0.59438#se=0.0667128#p=5.12474e-19;;X-26109 [metabolon]#gwas_id=GCST90200671#eaf=0.0125216#beta=-0.595328#se=0.0726165#p=2.43912e-16
rs776746	7:99270539_C_T	2	non_bmi_metabolite_variant	Metabolonic lactone sulfate [metabolon]#gwas_id=GCST90200257#eaf=0.936493#beta=0.929459#se=0.029496#p=6.06733e-218;;X-26109 [metabolon]#gwas_id=GCST90200671#eaf=0.957337#beta=1.08999#se=0.0378369#p=1.72507e-182
rs78595432	7:99984695_C_G	2	non_bmi_metabolite_variant	Metabolonic lactone sulfate [metabolon]#gwas_id=GCST90200257#eaf=0.0158313#beta=-0.599169#se=0.0612234#p=1.28547e-22;;X-26109 [metabolon]#gwas_id=GCST90200671#eaf=0.0127653#beta=-0.497886#se=0.0723422#p=5.88603e-12
rs80218044	7:99271606_G_T	2	non_bmi_metabolite_variant	Metabolonic lactone sulfate [metabolon]#gwas_id=GCST90200257#eaf=0.9864184#beta=0.588196#se=0.0655408#p=2.84636e-19;;X-26109 [metabolon]#gwas_id=GCST90200671#eaf=0.9870224#beta=0.615808#se=0.0714199#p=6.55914e-18
rs10766467	11:18310449_C_T	1	non_bmi_metabolite_variant	2-hydroxy-4-(methylthio)butanoic acid [metabolon]#gwas_id=GCST90200258#eaf=0.539916#beta=-0.170109#se=0.0148559#p=2.33439e-30
rs10801682	1:89174253_A_T	1	non_bmi_metabolite_variant	2-hydroxy-4-(methylthio)butanoic acid [metabolon]#gwas_id=GCST90200258#eaf=0.45601#beta=0.336723#se=0.0146788#p=1.88243e-116
rs2765527	1:89426260_C_T	1	non_bmi_metabolite_variant	2-hydroxy-4-(methylthio)butanoic acid [metabolon]#gwas_id=GCST90200258#eaf=0.493491#beta=-0.436372#se=0.0142751#p=3.18996e-205
rs521704	1:89680554_A_C	1	non_bmi_metabolite_variant	2-hydroxy-4-(methylthio)butanoic acid [metabolon]#gwas_id=GCST90200258#eaf=0.509706#beta=-0.109804#se=0.0149691#p=2.21154e-13
rs6425192	1:171327628_C_T	1	non_bmi_metabolite_variant	2-hydroxy-4-(methylthio)butanoic acid [metabolon]#gwas_id=GCST90200258#eaf=0.320929#beta=-0.121753#se=0.0159879#p=2.63037e-14
rs6691665	1:88662801_A_G	1	non_bmi_metabolite_variant	2-hydroxy-4-(methylthio)butanoic acid [metabolon]#gwas_id=GCST90200258#eaf=0.158479#beta=-0.185415#se=0.0205327#p=1.71324e-19
rs76261899	1:88913774_A_G	1	non_bmi_metabolite_variant	2-hydroxy-4-(methylthio)butanoic acid [metabolon]#gwas_id=GCST90200258#eaf=0.9003125#beta=-0.221255#se=0.0254205#p=3.20929e-18
rs118130259	11:69303584_A_T	1	non_bmi_metabolite_variant	Pentose acid [metabolon]#gwas_id=GCST90200259#eaf=0.99336983#beta=0.517152#se=0.0927519#p=2.46609e-08
rs146924265	4:57602972_A_G	1	non_bmi_metabolite_variant	Pentose acid [metabolon]#gwas_id=GCST90200259#eaf=0.879563#beta=-0.131536#se=0.0232472#p=1.5303e-08
rs185070600	13:56686014_A_G	1	non_bmi_metabolite_variant	Branched chain 14:0 dicarboxylic acid [metabolon]#gwas_id=GCST90200260#eaf=0.00344957#beta=-0.76953#se=0.133933#p=9.1579e-09
rs7519001	1:171317158_A_T	1	non_bmi_metabolite_variant	S-carboxyethylcysteine [metabolon]#gwas_id=GCST90200261#eaf=0.309804#beta=-0.105255#se=0.016925#p=5.00668e-10
rs659305	6:4125655_A_G	1	non_bmi_metabolite_variant	(2 or 3)-decenoate (10:1n7 or n8) [metabolon]#gwas_id=GCST90200263#eaf=0.684038#beta=-0.15819#se=0.016168#p=1.31698e-22
rs138291552	2:234388047_A_G	8	non_bmi_metabolite_variant	Bilirubin degradation product, C17H20N2O5 (2) [metabolon]#gwas_id=GCST90200264#eaf=0.9613402#beta=-0.25685#se=0.0387943#p=3.57242e-11;;Bilirubin degradation product, C16H18N2O5 (4) [metabolon]#gwas_id=GCST90200265#eaf=0.9612567#beta=-0.342631#se=0.0389565#p=1.42743e-18;;Bilirubin degradation product, C17H20N2O5 (1) [metabolon]#gwas_id=GCST90200269#eaf=0.9614535#beta=-0.254134#se=0.038896#p=6.41702e-11;;Bilirubin degradation product, C16H18N2O5 (3) [metabolon]#gwas_id=GCST90200271#eaf=0.9608491#beta=-0.351682#se=0.0390067#p=1.95169e-19;;Bilirubin degradation product, C16H18N2O5 (2) [metabolon]#gwas_id=GCST90200275#eaf=0.9613307#beta=-0.343211#se=0.0386926#p=7.30187e-19;;Bilirubin degradation product, C16H18N2O5 (1) [metabolon]#gwas_id=GCST90200277#eaf=0.9609486#beta=-0.354354#se=0.0394406#p=2.59873e-19;;Bilirubin (E,E) [metabolon]#gwas_id=GCST90200686#eaf=0.9612603#beta=-0.351556#se=0.0390298#p=2.11076e-19;;Bilirubin degradation product, C17H18N2O4 (3) [metabolon]#gwas_id=GCST90200703#eaf=0.9611609#beta=-0.374394#se=0.0380879#p=8.38465e-23
rs887829	2:234668570_C_T	6	non_bmi_metabolite_variant	Bilirubin degradation product, C17H20N2O5 (2) [metabolon]#gwas_id=GCST90200264#eaf=0.67564#beta=-0.39072#se=0.0155622#p=4.1737e-139;;Bilirubin degradation product, C16H18N2O5 (4) [metabolon]#gwas_id=GCST90200265#eaf=0.675049#beta=-0.537828#se=0.015121#p=4.31582e-277;;Bilirubin degradation product, C16H18N2O5 (3) [metabolon]#gwas_id=GCST90200271#eaf=0.672109#beta=-0.564314#se=0.0150343#p=2.46666e-308;;Bilirubin degradation product, C16H18N2O5 (2) [metabolon]#gwas_id=GCST90200275#eaf=0.676289#beta=-0.538951#se=0.015038#p=2.70649e-281;;Bilirubin degradation product, C16H18N2O5 (1) [metabolon]#gwas_id=GCST90200277#eaf=0.67023#beta=-0.55573#se=0.0152095#p=2.72478e-292;;X-23974 [metabolon]#gwas_id=GCST90200615#eaf=0.674435#beta=-0.0962899#se=0.0168304#p=1.05775e-08
rs2999541	1:151898749_C_G	1	non_bmi_metabolite_variant	Cis-3,4-methyleneheptanoylcarnitine [metabolon]#gwas_id=GCST90200266#eaf=0.625607#beta=-0.102003#se=0.0156807#p=7.76739e-11
rs138762595	4:69519875_A_G	3	non_bmi_metabolite_variant	Tetrahydrocortisol glucuronide [metabolon]#gwas_id=GCST90200267#eaf=0.0128173#beta=-0.474498#se=0.0617383#p=1.52233e-14;;Deoxycholic acid glucuronide [metabolon]#gwas_id=GCST90200699#eaf=0.0127625#beta=-0.660243#se=0.0677977#p=2.0674e-22;;X-19141 [metabolon]#gwas_id=GCST90200711#eaf=0.0135251#beta=-0.712047#se=0.0656138#p=1.9491e-27
rs4804669	19:12502457_A_G	2	non_bmi_metabolite_variant	Tetrahydrocortisol glucuronide [metabolon]#gwas_id=GCST90200267#eaf=0.221483#beta=0.107957#se=0.0171366#p=2.98008e-10;;X-12844 [metabolon]#gwas_id=GCST90200523#eaf=0.222336#beta=0.141462#se=0.0192343#p=1.91415e-13
rs113806091	11:134858682_C_T	1	non_bmi_metabolite_variant	N-acetyl-2-aminoadipate [metabolon]#gwas_id=GCST90200268#eaf=0.99472713#beta=0.616302#se=0.110014#p=2.11837e-08
rs6742078	2:234672639_G_T	1	non_bmi_metabolite_variant	Bilirubin degradation product, C17H20N2O5 (1) [metabolon]#gwas_id=GCST90200269#eaf=0.676471#beta=-0.385524#se=0.0156031#p=8.73882e-135
rs11045909	12:21411206_C_G	1	non_bmi_metabolite_variant	Bilirubin degradation product, C16H18N2O5 (3) [metabolon]#gwas_id=GCST90200271#eaf=0.838373#beta=-0.119573#se=0.0208824#p=1.02815e-08
rs142848041	2:234408263_A_T	2	non_bmi_metabolite_variant	Bilirubin degradation product, C16H18N2O5 (3) [metabolon]#gwas_id=GCST90200271#eaf=0.0246758#beta=0.282641#se=0.0491789#p=9.07279e-09;;Bilirubin (E,E) [metabolon]#gwas_id=GCST90200686#eaf=0.02483#beta=0.288848#se=0.0488037#p=3.24752e-09
rs6944935	7:150726920_C_G	2	non_bmi_metabolite_variant	3-hydroxyoctanoylcarnitine (1) [metabolon]#gwas_id=GCST90200272#eaf=0.70094#beta=0.0999718#se=0.0163013#p=8.63677e-10;;3-hydroxyoctanoylcarnitine (2) [metabolon]#gwas_id=GCST90200278#eaf=0.700769#beta=0.105689#se=0.0163229#p=9.48783e-11
rs12087626	1:76148473_A_C	3	non_bmi_metabolite_variant	Cis-3,4-methyleneheptanoylglycine [metabolon]#gwas_id=GCST90200274#eaf=0.304889#beta=-0.0944913#se=0.0165709#p=1.18249e-08;;Caproate (6:0) [metabolon]#gwas_id=GCST90200450#eaf=0.30433#beta=-0.190398#se=0.0172015#p=1.77905e-28;;X-18921 [metabolon]#gwas_id=GCST90200570#eaf=0.303957#beta=-0.176797#se=0.0165747#p=1.45694e-26
rs62204092	2:211848234_G_T	1	non_bmi_metabolite_variant	Cis-3,4-methyleneheptanoylglycine [metabolon]#gwas_id=GCST90200274#eaf=0.333166#beta=0.153411#se=0.0163089#p=5.124e-21
rs60782127	16:16142079_G_T	1	non_bmi_metabolite_variant	3-hydroxyoctanoylcarnitine (2) [metabolon]#gwas_id=GCST90200278#eaf=0.9890697#beta=0.47093#se=0.0725717#p=8.63144e-11
rs116400211	1:199480515_A_G	1	non_bmi_metabolite_variant	Pantothenate [metabolon]#gwas_id=GCST90200279#eaf=0.99032219#beta=-0.456223#se=0.0779042#p=4.7356e-09
rs1256335	1:21890386_A_G	1	non_bmi_metabolite_variant	Phosphoethanolamine [metabolon]#gwas_id=GCST90200281#eaf=0.784056#beta=0.118249#se=0.0187104#p=2.6161e-10
rs13062174	3:56858686_A_G	1	non_bmi_metabolite_variant	Phosphoethanolamine [metabolon]#gwas_id=GCST90200281#eaf=0.445491#beta=-0.0857443#se=0.0156478#p=4.26204e-08
rs138384465	1:27456842_C_T	1	non_bmi_metabolite_variant	Phosphoethanolamine [metabolon]#gwas_id=GCST90200281#eaf=0.9771845#beta=-0.282044#se=0.0513829#p=4.0407e-08
rs191069842	16:20858063_A_G	1	non_bmi_metabolite_variant	Picolinate [metabolon]#gwas_id=GCST90200282#eaf=0.99701577#beta=-0.900009#se=0.151384#p=2.76129e-09
rs77863699	16:20563528_C_T	2	non_bmi_metabolite_variant	Picolinate [metabolon]#gwas_id=GCST90200282#eaf=0.0258486#beta=0.539266#se=0.051931#p=2.92349e-25;;Beta-hydroxyisovalerate [metabolon]#gwas_id=GCST90200322#eaf=0.0238677#beta=0.355656#se=0.0490129#p=3.97592e-13
rs8056693	16:20570661_C_T	1	non_bmi_metabolite_variant	Picolinate [metabolon]#gwas_id=GCST90200282#eaf=0.971309#beta=-0.41449#se=0.0495836#p=6.30235e-17
rs143493067	22:24919586_A_G	1	non_bmi_metabolite_variant	3-ureidopropionate [metabolon]#gwas_id=GCST90200283#eaf=0.00252291#beta=1.97815#se=0.150677#p=2.26404e-39
rs2070475	22:24891355_A_T	1	non_bmi_metabolite_variant	3-ureidopropionate [metabolon]#gwas_id=GCST90200283#eaf=0.844512#beta=0.119612#se=0.0211241#p=1.49304e-08
rs28814123	5:84805387_C_T	1	non_bmi_metabolite_variant	Erucate (22:1n9) [metabolon]#gwas_id=GCST90200284#eaf=0.9637239#beta=-0.249672#se=0.0408669#p=1.00014e-09
rs187824941	2:176033710_C_T	1	non_bmi_metabolite_variant	N-acetylvaline [metabolon]#gwas_id=GCST90200287#eaf=0.00496445#beta=-0.564639#se=0.102786#p=3.94424e-08
rs74289058	4:181480763_C_T	1	non_bmi_metabolite_variant	N-acetylvaline [metabolon]#gwas_id=GCST90200287#eaf=0.99158023#beta=-0.442037#se=0.0803802#p=3.81234e-08
rs1183200	6:25818646_C_G	2	non_bmi_metabolite_variant	N-acetylleucine [metabolon]#gwas_id=GCST90200288#eaf=0.555907#beta=0.0906511#se=0.0156866#p=7.52029e-09;;X-13866 [metabolon]#gwas_id=GCST90200527#eaf=0.555192#beta=0.300222#se=0.0148146#p=2.60776e-91
rs1430345	2:73370682_A_G	1	non_bmi_metabolite_variant	N-acetylleucine [metabolon]#gwas_id=GCST90200288#eaf=0.734784#beta=-0.169463#se=0.0175109#p=3.75642e-22
rs121912701	3:52023042_A_G	2	non_bmi_metabolite_variant	N-acetylmethionine [metabolon]#gwas_id=GCST90200289#eaf=0.00676099#beta=0.531735#se=0.0935719#p=1.32632e-08;;N-acetylalanine [metabolon]#gwas_id=GCST90200303#eaf=0.00675758#beta=0.490577#se=0.0885436#p=3.01592e-08
rs572701323	3:51415152_A_G	2	non_bmi_metabolite_variant	N-acetylmethionine [metabolon]#gwas_id=GCST90200289#eaf=0.00150263#beta=1.09495#se=0.197465#p=2.93914e-08;;N-formylmethionine [metabolon]#gwas_id=GCST90200343#eaf=0.00139784#beta=1.22071#se=0.194881#p=3.75572e-10
rs62381229	5:138388980_A_C	1	non_bmi_metabolite_variant	Glycerate [metabolon]#gwas_id=GCST90200290#eaf=0.0380024#beta=-0.227584#se=0.0398916#p=1.1631e-08
rs11891502	2:65231245_A_G	1	non_bmi_metabolite_variant	Trans-4-hydroxyproline [metabolon]#gwas_id=GCST90200292#eaf=0.869541#beta=0.124263#se=0.0224032#p=2.9119e-08
rs3761097	19:36290977_C_T	2	non_bmi_metabolite_variant	Trans-4-hydroxyproline [metabolon]#gwas_id=GCST90200292#eaf=0.9457195#beta=-0.218983#se=0.033857#p=9.9384e-11;;X-11315 [metabolon]#gwas_id=GCST90200458#eaf=0.9456415#beta=-0.45683#se=0.0340325#p=4.41382e-41
rs57173949	20:50508914_C_T	1	non_bmi_metabolite_variant	Trans-4-hydroxyproline [metabolon]#gwas_id=GCST90200292#eaf=0.0113042#beta=-0.421069#se=0.0723318#p=5.83757e-09
rs1169288	12:121416650_A_C	5	non_bmi_metabolite_variant	Thyroxine [metabolon]#gwas_id=GCST90200293#eaf=0.682205#beta=-0.0895045#se=0.0163472#p=4.36977e-08;;Saturated fatty acids [nightingale]#gwas_id=GCST90302077#eaf=0.6528#beta=-0.022895456#se=0.0041928449#p=4.745e-08;;Triglycerides in small LDL [nightingale]#gwas_id=GCST90302101#eaf=0.6531#beta=-0.026508823#se=0.0041708834#p=2.075e-10;;Total cholesterol in small VLDL [nightingale]#gwas_id=GCST90302104#eaf=0.6541#beta=-0.02341291#se=0.0041232918#p=1.361e-08;;Total fatty acids [nightingale]#gwas_id=GCST90302118#eaf=0.653#beta=-0.024393761#se=0.0041863125#p=5.642e-09
rs28933981	18:29178610_C_T	1	non_bmi_metabolite_variant	Thyroxine [metabolon]#gwas_id=GCST90200293#eaf=0.99726875#beta=-0.856469#se=0.144843#p=3.35754e-09
rs6722076	2:234647317_A_G	1	non_bmi_metabolite_variant	Thyroxine [metabolon]#gwas_id=GCST90200293#eaf=0.289708#beta=-0.103731#se=0.0167361#p=5.71623e-10
rs10182251	2:241842530_A_G	1	non_bmi_metabolite_variant	Pipecolate [metabolon]#gwas_id=GCST90200294#eaf=0.485445#beta=0.092649#se=0.0155411#p=2.49871e-09
rs116981741	16:71299868_C_T	1	non_bmi_metabolite_variant	Gamma-glutamyltyrosine [metabolon]#gwas_id=GCST90200295#eaf=0.0254952#beta=0.268677#se=0.0489653#p=4.0859e-08
rs12206654	6:111556834_C_T	3	non_bmi_metabolite_variant	Gamma-glutamyltyrosine [metabolon]#gwas_id=GCST90200295#eaf=0.144701#beta=0.188854#se=0.0219253#p=7.08544e-18;;Tyrosine [metabolon]#gwas_id=GCST90200427#eaf=0.145134#beta=0.194399#se=0.0221848#p=1.90641e-18;;Tyrosine [nightingale]#gwas_id=GCST90302120#eaf=0.1316#beta=0.16487554#se=0.0060734265#p=2.74e-162
rs150851429	16:71625831_C_G	2	non_bmi_metabolite_variant	Gamma-glutamyltyrosine [metabolon]#gwas_id=GCST90200295#eaf=0.0149847#beta=0.415012#se=0.0629792#p=4.40824e-11;;Tyrosine [metabolon]#gwas_id=GCST90200427#eaf=0.0149281#beta=0.441054#se=0.0639261#p=5.22075e-12
rs2006092	22:24995668_A_G	1	non_bmi_metabolite_variant	Gamma-glutamyltyrosine [metabolon]#gwas_id=GCST90200295#eaf=0.626644#beta=0.0965236#se=0.0158847#p=1.22829e-09
rs7776286	6:111810216_A_G	2	non_bmi_metabolite_variant	Gamma-glutamyltyrosine [metabolon]#gwas_id=GCST90200295#eaf=0.148771#beta=0.141339#se=0.0217723#p=8.48768e-11;;Tyrosine [metabolon]#gwas_id=GCST90200427#eaf=0.148897#beta=0.170277#se=0.022023#p=1.06063e-14
rs10504255	8:59398461_A_G	1	non_bmi_metabolite_variant	Ursodeoxycholate [metabolon]#gwas_id=GCST90200297#eaf=0.660013#beta=0.115612#se=0.0187373#p=6.82407e-10
rs75598025	1:46019222_A_G	1	non_bmi_metabolite_variant	Oleoyl ethanolamide [metabolon]#gwas_id=GCST90200299#eaf=0.99271403#beta=0.489794#se=0.0893122#p=4.15645e-08
rs1168113	1:63156098_C_T	1	non_bmi_metabolite_variant	Alpha-tocopherol [metabolon]#gwas_id=GCST90200302#eaf=0.656529#beta=0.0925309#se=0.0159773#p=6.98109e-09
rs17250977	5:14753745_A_G	1	non_bmi_metabolite_variant	Citrate [nightingale]#gwas_id=GCST90200304#eaf=0.9576518#beta=0.237139#se=0.0368552#p=1.24006e-10
rs1771540	22:19173933_A_T	1	non_bmi_metabolite_variant	Citrate [nightingale]#gwas_id=GCST90200304#eaf=0.623694#beta=-0.149545#se=0.0153285#p=1.73803e-22
rs218686	17:6597778_A_G	1	non_bmi_metabolite_variant	Citrate [nightingale]#gwas_id=GCST90200304#eaf=0.9324341#beta=-0.181575#se=0.0301204#p=1.65678e-09
rs56156342	17:6711881_A_G	1	non_bmi_metabolite_variant	Citrate [nightingale]#gwas_id=GCST90200304#eaf=0.067917#beta=-0.205607#se=0.0298718#p=5.86165e-12
rs75448233	17:6611798_C_T	1	non_bmi_metabolite_variant	Citrate [nightingale]#gwas_id=GCST90200304#eaf=0.9454623#beta=-0.269253#se=0.0330249#p=3.54878e-16
rs835157	5:14874533_C_T	1	non_bmi_metabolite_variant	Citrate [nightingale]#gwas_id=GCST90200304#eaf=0.448437#beta=-0.0834768#se=0.0152718#p=4.60086e-08
rs10022462	4:89243818_C_T	1	non_bmi_metabolite_variant	2-aminobutyrate [metabolon]#gwas_id=GCST90200305#eaf=0.551314#beta=0.122581#se=0.0156743#p=5.26012e-15
rs1799958	12:121176083_A_G	1	non_bmi_metabolite_variant	Butyrate/isobutyrate (4:0) [metabolon]#gwas_id=GCST90200306#eaf=0.266442#beta=0.127412#se=0.0175625#p=4.02344e-13
rs12363578	11:64364866_C_T	1	non_bmi_metabolite_variant	Urate [metabolon]#gwas_id=GCST90200307#eaf=0.589658#beta=0.0843752#se=0.01452#p=6.21204e-09
rs12510549	4:10276467_C_T	1	non_bmi_metabolite_variant	Urate [metabolon]#gwas_id=GCST90200307#eaf=0.213112#beta=-0.241497#se=0.0170937#p=2.55889e-45
rs144853353	12:114458961_G_T	1	non_bmi_metabolite_variant	Urate [metabolon]#gwas_id=GCST90200307#eaf=0.9824093#beta=0.293176#se=0.0533369#p=3.86991e-08
rs77026520	2:207473753_A_G	1	non_bmi_metabolite_variant	Urate [metabolon]#gwas_id=GCST90200307#eaf=0.9849921#beta=-0.325186#se=0.0577686#p=1.81142e-08
rs9994216	4:9984541_G_T	1	non_bmi_metabolite_variant	Urate [metabolon]#gwas_id=GCST90200307#eaf=0.257006#beta=-0.27233#se=0.015667#p=1.12209e-67
rs12419444	11:2209658_C_T	1	non_bmi_metabolite_variant	Vanillylmandelate (VMA) [metabolon]#gwas_id=GCST90200309#eaf=0.812254#beta=-0.094756#se=0.0171887#p=3.53371e-08
rs1531022	4:69532128_A_G	4	non_bmi_metabolite_variant	Vanillylmandelate (VMA) [metabolon]#gwas_id=GCST90200309#eaf=0.47034#beta=-0.188966#se=0.0134401#p=6.70283e-45;;X-12007 [metabolon]#gwas_id=GCST90200494#eaf=0.469444#beta=-0.0876222#se=0.0156571#p=2.1895e-08;;X-12844 [metabolon]#gwas_id=GCST90200523#eaf=0.469533#beta=-0.142083#se=0.0155258#p=5.61997e-20;;Omega-6 fatty acids [nightingale]#gwas_id=GCST90301961#eaf=0.4959#beta=0.024143133#se=0.0043563308#p=2.989e-08
rs28544423	16:20359633_C_T	1	non_bmi_metabolite_variant	Vanillylmandelate (VMA) [metabolon]#gwas_id=GCST90200309#eaf=0.819395#beta=0.105766#se=0.0176405#p=2.02687e-09
rs8080108	17:47513711_C_T	2	non_bmi_metabolite_variant	Vanillylmandelate (VMA) [metabolon]#gwas_id=GCST90200309#eaf=0.310073#beta=0.0855527#se=0.0148128#p=7.66877e-09;;X-13553 [metabolon]#gwas_id=GCST90200517#eaf=0.310897#beta=0.0875408#se=0.0154921#p=1.59803e-08
rs10774020	12:348876_C_T	1	non_bmi_metabolite_variant	3-aminoisobutyrate [metabolon]#gwas_id=GCST90200310#eaf=0.660909#beta=0.226744#se=0.0157008#p=2.83582e-47
rs150065672	5:36072024_C_T	1	non_bmi_metabolite_variant	3-aminoisobutyrate [metabolon]#gwas_id=GCST90200310#eaf=0.9714042#beta=-0.265585#se=0.0443442#p=2.10922e-09
rs37369	5:35037115_C_T	1	non_bmi_metabolite_variant	3-aminoisobutyrate [metabolon]#gwas_id=GCST90200310#eaf=0.917424#beta=-0.938994#se=0.0246649#p=1.11253693125491e-308
rs560074250	5:35488491_C_T	1	non_bmi_metabolite_variant	3-aminoisobutyrate [metabolon]#gwas_id=GCST90200310#eaf=0.99485161#beta=-0.675556#se=0.102337#p=4.07663e-11
rs6781987	3:66365384_A_G	1	non_bmi_metabolite_variant	3-aminoisobutyrate [metabolon]#gwas_id=GCST90200310#eaf=0.178909#beta=0.119043#se=0.0195706#p=1.18144e-09
rs72738893	5:35774964_A_T	1	non_bmi_metabolite_variant	3-aminoisobutyrate [metabolon]#gwas_id=GCST90200310#eaf=0.99034139#beta=-0.479478#se=0.075112#p=1.73075e-10
rs7707427	5:34894630_C_T	1	non_bmi_metabolite_variant	3-aminoisobutyrate [metabolon]#gwas_id=GCST90200310#eaf=0.415854#beta=-0.18631#se=0.015016#p=2.38155e-35
rs4921913	8:18272377_C_T	2	non_bmi_metabolite_variant	4-acetamidobutanoate [metabolon]#gwas_id=GCST90200311#eaf=0.226811#beta=0.318795#se=0.0171256#p=2.42452e-77;;N-acetylputrescine [metabolon]#gwas_id=GCST90200351#eaf=0.225046#beta=0.592443#se=0.0167581#p=9.15655e-274
rs116221434	1:182812755_C_T	1	non_bmi_metabolite_variant	N-acetylneuraminate [metabolon]#gwas_id=GCST90200314#eaf=0.00635308#beta=1.19549#se=0.0904772#p=7.36653e-40
rs116448311	1:183096425_C_T	1	non_bmi_metabolite_variant	N-acetylneuraminate [metabolon]#gwas_id=GCST90200314#eaf=0.99542292#beta=-1.43017#se=0.106311#p=2.96868e-41
rs61937878	12:96371731_C_T	4	non_bmi_metabolite_variant	Gamma-glutamylhistidine [metabolon]#gwas_id=GCST90200315#eaf=0.99525143#beta=-0.891981#se=0.113026#p=2.97811e-15;;Histidine [metabolon]#gwas_id=GCST90200377#eaf=0.99555745#beta=-0.922046#se=0.114251#p=7.01075e-16;;X-25343 [metabolon]#gwas_id=GCST90200666#eaf=0.99535906#beta=-0.70754#se=0.112717#p=3.44821e-10;;Histidine [nightingale]#gwas_id=GCST90301974#eaf=0.9942#beta=-0.94806738#se=0.034390517#p=2.72e-167
rs13133517	4:178361987_C_T	1	non_bmi_metabolite_variant	N-acetylglucosaminylasparagine [metabolon]#gwas_id=GCST90200316#eaf=0.340305#beta=0.145101#se=0.0159894#p=1.13817e-19
rs78357146	17:64305051_A_G	1	non_bmi_metabolite_variant	N-acetylglucosaminylasparagine [metabolon]#gwas_id=GCST90200316#eaf=0.9702557#beta=-0.352596#se=0.0449571#p=4.4005e-15
rs909546	6:167754702_C_T	1	non_bmi_metabolite_variant	N-acetylglucosaminylasparagine [metabolon]#gwas_id=GCST90200316#eaf=0.581404#beta=0.128273#se=0.01536#p=6.76372e-17
rs115727551	1:89714577_C_G	1	non_bmi_metabolite_variant	Cys-gly, oxidized [metabolon]#gwas_id=GCST90200319#eaf=0.00776605#beta=-0.522499#se=0.0869884#p=1.89523e-09
rs76135217	13:96129931_A_G	1	non_bmi_metabolite_variant	Cys-gly, oxidized [metabolon]#gwas_id=GCST90200319#eaf=0.00486027#beta=-0.599561#se=0.109751#p=4.68295e-08
rs11076828	16:4447771_C_T	1	non_bmi_metabolite_variant	Cholate [metabolon]#gwas_id=GCST90200321#eaf=0.29457#beta=-0.0993904#se=0.0172053#p=7.61692e-09
rs10888445	1:151841770_A_T	1	non_bmi_metabolite_variant	Beta-hydroxyisovalerate [metabolon]#gwas_id=GCST90200322#eaf=0.394068#beta=-0.111273#se=0.015421#p=5.36621e-13
rs114200864	1:6334301_A_G	1	non_bmi_metabolite_variant	Beta-hydroxyisovalerate [metabolon]#gwas_id=GCST90200322#eaf=0.0208768#beta=-0.293406#se=0.0523853#p=2.13216e-08
rs6443851	3:182819049_A_G	1	non_bmi_metabolite_variant	Beta-hydroxyisovalerate [metabolon]#gwas_id=GCST90200322#eaf=0.325298#beta=0.129202#se=0.0160849#p=9.54928e-16
rs1145086	15:45654327_A_G	1	non_bmi_metabolite_variant	Creatine [metabolon]#gwas_id=GCST90200323#eaf=0.635315#beta=-0.107918#se=0.0146647#p=1.85239e-13
rs11656215	17:17453067_C_T	1	non_bmi_metabolite_variant	Choline [metabolon]#gwas_id=GCST90200327#eaf=0.474032#beta=0.114099#se=0.0146363#p=6.40928e-15
rs121434346	5:1212453_A_G	1	non_bmi_metabolite_variant	3-methoxytyrosine [metabolon]#gwas_id=GCST90200328#eaf=0.00254669#beta=-1.02041#se=0.143743#p=1.25817e-12
rs487624	6:25879539_A_C	1	non_bmi_metabolite_variant	3-methoxytyrosine [metabolon]#gwas_id=GCST90200328#eaf=0.426112#beta=-0.106399#se=0.0147816#p=6.1055e-13
rs7141433	14:55336277_C_T	1	non_bmi_metabolite_variant	3-methoxytyrosine [metabolon]#gwas_id=GCST90200328#eaf=0.883715#beta=0.157359#se=0.0223804#p=2.0489e-12
rs73695512	7:50587972_A_G	1	non_bmi_metabolite_variant	3-methoxytyrosine [metabolon]#gwas_id=GCST90200328#eaf=0.982604#beta=-0.491729#se=0.0549407#p=3.54877e-19
rs173539	16:56988044_C_T	1	non_bmi_metabolite_variant	1-palmitoyl-2-linoleoyl-GPC (16:0/18:2) [metabolon]#gwas_id=GCST90200330#eaf=0.665714#beta=-0.0900493#se=0.0159593#p=1.67678e-08
rs11586345	1:241191469_A_G	1	non_bmi_metabolite_variant	1-palmitoyl-2-oleoyl-GPE (16:0/18:1) [metabolon]#gwas_id=GCST90200331#eaf=0.0341103#beta=-0.240617#se=0.0425147#p=1.51711e-08
rs117280787	12:108848180_G_T	1	non_bmi_metabolite_variant	1-palmitoyl-2-oleoyl-GPE (16:0/18:1) [metabolon]#gwas_id=GCST90200331#eaf=0.99306822#beta=-0.514523#se=0.0936074#p=3.87162e-08
rs141838588	8:113623776_C_T	1	non_bmi_metabolite_variant	Stearoyl sphingomyelin (d18:1/18:0) [metabolon]#gwas_id=GCST90200335#eaf=0.072812#beta=-0.171504#se=0.02924#p=4.48059e-09
rs174604	11:61626270_C_G	1	non_bmi_metabolite_variant	Stearoyl sphingomyelin (d18:1/18:0) [metabolon]#gwas_id=GCST90200335#eaf=0.633015#beta=0.0957504#se=0.0156594#p=9.68259e-10
rs151308525	13:66885770_G_T	1	non_bmi_metabolite_variant	4-hydroxyphenylacetate [metabolon]#gwas_id=GCST90200338#eaf=0.99302385#beta=-0.510494#se=0.0923759#p=3.27122e-08
rs4438875	5:12991339_A_C	1	non_bmi_metabolite_variant	4-hydroxyphenylacetate [metabolon]#gwas_id=GCST90200338#eaf=0.0586216#beta=0.176434#se=0.0322879#p=4.64467e-08
rs131807	22:50963540_C_G	1	non_bmi_metabolite_variant	5,6-dihydrothymine [metabolon]#gwas_id=GCST90200339#eaf=0.568684#beta=0.108576#se=0.0156046#p=3.45216e-12
rs12334629	8:35371060_A_C	1	non_bmi_metabolite_variant	1-palmitoyl-2-oleoyl-GPC (16:0/18:1) [metabolon]#gwas_id=GCST90200340#eaf=0.9088813#beta=0.147136#se=0.0268566#p=4.28781e-08
rs12961923	18:55302269_A_G	1	non_bmi_metabolite_variant	N-stearoyl-sphingosine (d18:1/18:0) [metabolon]#gwas_id=GCST90200341#eaf=0.36729#beta=-0.0960013#se=0.0164115#p=4.92663e-09
rs34967683	22:47065474_C_G	1	non_bmi_metabolite_variant	N-stearoyl-sphingosine (d18:1/18:0) [metabolon]#gwas_id=GCST90200341#eaf=0.71598#beta=0.0946459#se=0.0168876#p=2.08906e-08
rs7082076	10:65276945_C_G	1	non_bmi_metabolite_variant	N-stearoyl-sphingosine (d18:1/18:0) [metabolon]#gwas_id=GCST90200341#eaf=0.189058#beta=0.118456#se=0.0195266#p=1.30843e-09
rs7098412	10:64902071_G_T	1	non_bmi_metabolite_variant	N-stearoyl-sphingosine (d18:1/18:0) [metabolon]#gwas_id=GCST90200341#eaf=0.192402#beta=0.113221#se=0.0194698#p=6.05521e-09
rs504434	9:130477768_A_G	1	non_bmi_metabolite_variant	N-formylmethionine [metabolon]#gwas_id=GCST90200343#eaf=0.510457#beta=-0.167923#se=0.0144172#p=2.36509e-31
rs9928003	16:20358248_A_C	2	non_bmi_metabolite_variant	N-formylmethionine [metabolon]#gwas_id=GCST90200343#eaf=0.820496#beta=0.112808#se=0.0191073#p=3.54958e-09;;Creatinine [nightingale]#gwas_id=GCST90301952#eaf=0.8094#beta=0.044768026#se=0.0052785753#p=2.231e-17
rs117304846	11:64836385_C_T	1	non_bmi_metabolite_variant	N6,n6,n6-trimethyllysine [metabolon]#gwas_id=GCST90200344#eaf=0.0165932#beta=0.348196#se=0.0579176#p=1.83344e-09
rs56076708	11:65305309_G_T	1	non_bmi_metabolite_variant	N6,n6,n6-trimethyllysine [metabolon]#gwas_id=GCST90200344#eaf=0.99387855#beta=-0.717371#se=0.095283#p=5.11884e-14
rs62059344	16:67747306_A_C	1	non_bmi_metabolite_variant	N6,n6,n6-trimethyllysine [metabolon]#gwas_id=GCST90200344#eaf=0.305627#beta=-0.0966079#se=0.0160031#p=1.57174e-09
rs9404039	6:149832720_C_T	1	non_bmi_metabolite_variant	S-adenosylhomocysteine (SAH) [metabolon]#gwas_id=GCST90200345#eaf=0.837297#beta=-0.155934#se=0.0220004#p=1.36286e-12
rs9688867	6:150091912_A_G	1	non_bmi_metabolite_variant	S-adenosylhomocysteine (SAH) [metabolon]#gwas_id=GCST90200345#eaf=0.640118#beta=-0.178766#se=0.016832#p=2.39021e-26
rs532853277	5:91187711_C_T	1	non_bmi_metabolite_variant	2-hydroxyhippurate (salicylurate) [metabolon]#gwas_id=GCST90200347#eaf=0.00103256#beta=1.32443#se=0.232409#p=1.20725e-08
rs10622482	2:135606842_C_CTTAT	1	non_bmi_metabolite_variant	Quinolinate [metabolon]#gwas_id=GCST90200348#eaf=0.552625#beta=0.0937848#se=0.0146191#p=1.40624e-10
rs11779313	8:39786845_C_T	1	non_bmi_metabolite_variant	Quinolinate [metabolon]#gwas_id=GCST90200348#eaf=0.618298#beta=0.0879405#se=0.0149202#p=3.76844e-09
rs655472	2:135290221_C_T	1	non_bmi_metabolite_variant	Quinolinate [metabolon]#gwas_id=GCST90200348#eaf=0.541855#beta=-0.0826917#se=0.014422#p=9.82458e-09
rs116988379	8:18007541_A_G	1	non_bmi_metabolite_variant	N-acetylputrescine [metabolon]#gwas_id=GCST90200351#eaf=0.9552994#beta=-0.277343#se=0.0361921#p=1.81529e-14
rs3916	12:121177272_C_G	1	non_bmi_metabolite_variant	Methylsuccinate [metabolon]#gwas_id=GCST90200352#eaf=0.265586#beta=0.386215#se=0.0168416#p=2.21794e-116
rs3999413	12:121437938_A_G	1	non_bmi_metabolite_variant	Methylsuccinate [metabolon]#gwas_id=GCST90200352#eaf=0.190626#beta=0.203577#se=0.0195731#p=2.45699e-25
rs610803	6:137933924_A_G	1	non_bmi_metabolite_variant	Methylsuccinate [metabolon]#gwas_id=GCST90200352#eaf=0.193033#beta=-0.11205#se=0.0196677#p=1.21808e-08
rs6780429	3:30750404_A_C	1	non_bmi_metabolite_variant	Beta-alanine [metabolon]#gwas_id=GCST90200361#eaf=0.545232#beta=0.19402#se=0.0155858#p=1.4254e-35
rs535171349	14:74999629_A_G	1	non_bmi_metabolite_variant	Succinate [metabolon]#gwas_id=GCST90200362#eaf=0.00644102#beta=-0.528899#se=0.0961611#p=3.79499e-08
rs559610742	7:152309372_A_G	1	non_bmi_metabolite_variant	Succinate [metabolon]#gwas_id=GCST90200362#eaf=0.0020202#beta=0.954895#se=0.172607#p=3.16269e-08
rs567700957	20:46158744_A_G	1	non_bmi_metabolite_variant	Succinate [metabolon]#gwas_id=GCST90200362#eaf=0.000693394#beta=-1.68026#se=0.294008#p=1.09699e-08
rs74421164	8:106218700_A_G	1	non_bmi_metabolite_variant	Succinate [metabolon]#gwas_id=GCST90200362#eaf=0.99678071#beta=0.757179#se=0.13689#p=3.17889e-08
rs188711067	19:52562591_A_C	1	non_bmi_metabolite_variant	Cysteinylglycine [metabolon]#gwas_id=GCST90200364#eaf=0.88893#beta=-0.132753#se=0.0240243#p=3.28031e-08
rs409170	16:89682350_A_G	1	non_bmi_metabolite_variant	Cysteinylglycine [metabolon]#gwas_id=GCST90200364#eaf=0.387453#beta=0.240429#se=0.0157096#p=7.12342e-53
rs77463543	16:90012231_C_T	1	non_bmi_metabolite_variant	Cysteinylglycine [metabolon]#gwas_id=GCST90200364#eaf=0.859045#beta=-0.215363#se=0.0219487#p=9.98712e-23
rs1473206	16:58771433_A_G	1	non_bmi_metabolite_variant	Phenylpyruvate [metabolon]#gwas_id=GCST90200365#eaf=0.528688#beta=-0.109089#se=0.014928#p=2.7182e-13
rs5030858	12:103234271_A_G	3	non_bmi_metabolite_variant	Phenylpyruvate [metabolon]#gwas_id=GCST90200365#eaf=0.00158479#beta=1.4729#se=0.18817#p=4.97537e-15;;Phenylalanine [metabolon]#gwas_id=GCST90200396#eaf=0.00134294#beta=2.14516#se=0.210547#p=2.23231e-24;;Phenylalanine [nightingale]#gwas_id=GCST90302070#eaf=0.0023#beta=1.3302487#se=0.072563526#p=4.58e-75
rs11614623	12:122302586_C_T	1	non_bmi_metabolite_variant	2-hydroxyphenylacetate [metabolon]#gwas_id=GCST90200369#eaf=0.881047#beta=0.170637#se=0.0236508#p=5.39984e-13
rs145560887	7:122124307_C_T	1	non_bmi_metabolite_variant	Aspartate [metabolon]#gwas_id=GCST90200370#eaf=0.0117439#beta=0.384557#se=0.0693227#p=2.90041e-08
rs62354638	5:36638589_A_G	2	non_bmi_metabolite_variant	Aspartate [metabolon]#gwas_id=GCST90200370#eaf=0.0319679#beta=-0.240184#se=0.042457#p=1.5394e-08;;Glutamate [metabolon]#gwas_id=GCST90200412#eaf=0.0318969#beta=-0.267639#se=0.0413865#p=1.00079e-10
rs2182168	10:100148353_C_G	1	non_bmi_metabolite_variant	Arginine [metabolon]#gwas_id=GCST90200372#eaf=0.646004#beta=-0.136551#se=0.0159986#p=1.39932e-17
rs2246012	6:131898208_C_T	1	non_bmi_metabolite_variant	Arginine [metabolon]#gwas_id=GCST90200372#eaf=0.160467#beta=0.173255#se=0.0207597#p=7.07673e-17
rs4502705	4:78004668_A_G	1	non_bmi_metabolite_variant	Arginine [metabolon]#gwas_id=GCST90200372#eaf=0.637639#beta=0.102465#se=0.01622#p=2.66372e-10
rs115522418	4:99771223_C_T	1	non_bmi_metabolite_variant	Gluconate [metabolon]#gwas_id=GCST90200373#eaf=0.9878837#beta=0.785646#se=0.0670479#p=1.03452e-31
rs185711549	4:100644070_C_T	1	non_bmi_metabolite_variant	Gluconate [metabolon]#gwas_id=GCST90200373#eaf=0.9899084#beta=0.605495#se=0.0734197#p=1.62356e-16
rs28364331	4:100201295_A_G	1	non_bmi_metabolite_variant	Gluconate [metabolon]#gwas_id=GCST90200373#eaf=0.9855781#beta=0.995959#se=0.0607836#p=2.43468e-60
rs537313251	4:97026508_C_T	1	non_bmi_metabolite_variant	Gluconate [metabolon]#gwas_id=GCST90200373#eaf=0.99733713#beta=0.785299#se=0.143092#p=4.0638e-08
rs77805285	4:100536023_C_T	1	non_bmi_metabolite_variant	Gluconate [metabolon]#gwas_id=GCST90200373#eaf=0.99709661#beta=0.76671#se=0.134041#p=1.06538e-08
rs10948077	6:43394764_A_C	1	non_bmi_metabolite_variant	Gamma-glutamylglutamate [metabolon]#gwas_id=GCST90200375#eaf=0.444262#beta=-0.0974923#se=0.0151682#p=1.29779e-10
rs117991621	12:96379884_C_T	2	non_bmi_metabolite_variant	Histidine [metabolon]#gwas_id=GCST90200377#eaf=0.99513027#beta=-0.765462#se=0.109292#p=2.49034e-12;;Histidine [nightingale]#gwas_id=GCST90301974#eaf=0.9954#beta=-0.67840085#se=0.037851417#p=7.838e-72
rs7663032	4:9993838_C_T	1	non_bmi_metabolite_variant	Histidine [metabolon]#gwas_id=GCST90200377#eaf=0.251407#beta=0.100037#se=0.017462#p=1.01095e-08
rs4491436	14:94804700_A_C	1	non_bmi_metabolite_variant	Cortisol [metabolon]#gwas_id=GCST90200378#eaf=0.794528#beta=-0.122851#se=0.018762#p=5.83584e-11
rs2242090	8:144688736_C_G	2	non_bmi_metabolite_variant	S-1-pyrroline-5-carboxylate [metabolon]#gwas_id=GCST90200381#eaf=0.455636#beta=0.370421#se=0.0149933#p=9.2909e-135;;X-11315 [metabolon]#gwas_id=GCST90200458#eaf=0.455507#beta=-0.132857#se=0.0154229#p=7.04051e-18
rs61757683	1:19199448_G_T	2	non_bmi_metabolite_variant	S-1-pyrroline-5-carboxylate [metabolon]#gwas_id=GCST90200381#eaf=0.9795393#beta=-0.378705#se=0.0552177#p=6.96381e-12;;X-17676 [metabolon]#gwas_id=GCST90200548#eaf=0.9794384#beta=-0.543263#se=0.0544417#p=1.88726e-23
rs12608955	19:33402807_C_T	1	non_bmi_metabolite_variant	Cystathionine [metabolon]#gwas_id=GCST90200383#eaf=0.201051#beta=0.11527#se=0.0190321#p=1.39e-09
rs28941785	1:70881670_C_T	2	non_bmi_metabolite_variant	Cystathionine [metabolon]#gwas_id=GCST90200383#eaf=0.9896939#beta=-0.917097#se=0.075582#p=6.99288e-34;;X-11795 [metabolon]#gwas_id=GCST90200473#eaf=0.9896707#beta=-0.787119#se=0.0736587#p=1.18334e-26
rs10107182	8:59392737_C_T	1	non_bmi_metabolite_variant	Deoxycholate [metabolon]#gwas_id=GCST90200386#eaf=0.335875#beta=-0.10461#se=0.0169558#p=6.84713e-10
rs1362227	7:33511631_A_C	1	non_bmi_metabolite_variant	Orotate [metabolon]#gwas_id=GCST90200392#eaf=0.486436#beta=0.120895#se=0.0154812#p=5.75723e-15
rs139315685	3:123917551_C_CATGT	1	non_bmi_metabolite_variant	Orotate [metabolon]#gwas_id=GCST90200392#eaf=0.954585#beta=0.249212#se=0.0368069#p=1.28081e-11
rs140754069	3:123555909_A_G	1	non_bmi_metabolite_variant	Orotate [metabolon]#gwas_id=GCST90200392#eaf=0.0343361#beta=-0.255241#se=0.042029#p=1.25563e-09
rs143357342	2:100245902_C_T	1	non_bmi_metabolite_variant	Orotate [metabolon]#gwas_id=GCST90200392#eaf=0.00191004#beta=1.02481#se=0.175577#p=5.32017e-09
rs143843046	3:124202354_A_G	1	non_bmi_metabolite_variant	Orotate [metabolon]#gwas_id=GCST90200392#eaf=0.0170644#beta=-0.384198#se=0.0592868#p=9.15206e-11
rs146772326	3:124183432_C_T	1	non_bmi_metabolite_variant	Orotate [metabolon]#gwas_id=GCST90200392#eaf=0.99476085#beta=0.581307#se=0.106416#p=4.6926e-08
rs148735685	3:124169590_A_G	1	non_bmi_metabolite_variant	Orotate [metabolon]#gwas_id=GCST90200392#eaf=0.9707486#beta=0.324489#se=0.0455256#p=1.02117e-12
rs16835929	3:124455214_A_G	1	non_bmi_metabolite_variant	Orotate [metabolon]#gwas_id=GCST90200392#eaf=0.822177#beta=0.635252#se=0.0188653#p=1.4303e-248
rs4316067	7:33081514_A_G	1	non_bmi_metabolite_variant	Orotate [metabolon]#gwas_id=GCST90200392#eaf=0.705037#beta=0.341496#se=0.0164847#p=2.48525e-95
rs470119	22:50966914_C_T	1	non_bmi_metabolite_variant	Orotate [metabolon]#gwas_id=GCST90200392#eaf=0.61057#beta=0.0874342#se=0.0158691#p=3.59418e-08
rs74827464	3:124711335_C_T	1	non_bmi_metabolite_variant	Orotate [metabolon]#gwas_id=GCST90200392#eaf=0.9893866#beta=0.441316#se=0.0747526#p=3.55465e-09
rs12132412	1:21820042_A_G	1	non_bmi_metabolite_variant	Phosphate [metabolon]#gwas_id=GCST90200393#eaf=0.599324#beta=-0.099019#se=0.015634#p=2.39573e-10
rs9469582	6:33715939_A_G	1	non_bmi_metabolite_variant	Phosphate [metabolon]#gwas_id=GCST90200393#eaf=0.9302481#beta=0.211923#se=0.0295695#p=7.66815e-13
rs937475	12:103248272_A_G	1	non_bmi_metabolite_variant	Phenylalanine [metabolon]#gwas_id=GCST90200396#eaf=0.399659#beta=0.144273#se=0.0157831#p=6.18579e-20
rs536264380	12:89842694_A_T	1	non_bmi_metabolite_variant	Palmitate (16:0) [metabolon]#gwas_id=GCST90200397#eaf=0.99842596#beta=1.06548#se=0.189228#p=1.79516e-08
rs35121878	17:80190771_C_T	1	non_bmi_metabolite_variant	Malate [metabolon]#gwas_id=GCST90200398#eaf=0.463733#beta=-0.172346#se=0.0150063#p=1.57048e-30
rs172032	19:18633755_C_T	1	non_bmi_metabolite_variant	Myo-inositol [metabolon]#gwas_id=GCST90200401#eaf=0.437577#beta=0.0863516#se=0.0153308#p=1.77566e-08
rs72770483	16:24926314_G_T	1	non_bmi_metabolite_variant	Myo-inositol [metabolon]#gwas_id=GCST90200401#eaf=0.0681707#beta=-0.187803#se=0.0296758#p=2.47564e-10
rs138373837	5:36219710_C_T	1	non_bmi_metabolite_variant	Lysine [metabolon]#gwas_id=GCST90200402#eaf=0.9760345#beta=-0.344649#se=0.0502748#p=7.11586e-12
rs1876717	8:49994968_G_T	1	non_bmi_metabolite_variant	Lysine [metabolon]#gwas_id=GCST90200402#eaf=0.538358#beta=0.12435#se=0.0154543#p=8.53419e-16
rs117740277	6:161428041_A_G	1	non_bmi_metabolite_variant	Ornithine [metabolon]#gwas_id=GCST90200404#eaf=0.9881751#beta=-0.388834#se=0.0712938#p=4.92593e-08
rs17788484	6:131894358_C_T	1	non_bmi_metabolite_variant	Ornithine [metabolon]#gwas_id=GCST90200404#eaf=0.9806781#beta=-0.440403#se=0.0558702#p=3.20594e-15
rs1667226	18:29140460_A_T	1	non_bmi_metabolite_variant	Retinol (Vitamin A) [metabolon]#gwas_id=GCST90200405#eaf=0.479886#beta=-0.101271#se=0.0154605#p=5.7425e-11
rs1883711	20:39179822_C_G	24	non_bmi_metabolite_variant	Retinol (Vitamin A) [metabolon]#gwas_id=GCST90200405#eaf=0.029437#beta=-0.27778#se=0.0454347#p=9.72745e-10;;Omega-6 fatty acids [nightingale]#gwas_id=GCST90301961#eaf=0.0441#beta=0.11898766#se=0.011550894#p=6.961e-25;;Free cholesterol [nightingale]#gwas_id=GCST90301963#eaf=0.0439#beta=0.13175508#se=0.011473925#p=1.606e-30;;Linoleic acid (18:2) [nightingale]#gwas_id=GCST90301988#eaf=0.0441#beta=0.11193483#se=0.011551824#p=3.332e-22;;Free cholesterol to total lipids ratio in large LDL [nightingale]#gwas_id=GCST90302012#eaf=0.0441#beta=-0.094270437#se=0.011539903#p=3.107e-16;;Total Cholesterol in large VLDL [nightingale]#gwas_id=GCST90302019#eaf=0.0442#beta=0.066432377#se=0.011563862#p=9.202e-09;;Cholesterol esters in large VLDL [nightingale]#gwas_id=GCST90302021#eaf=0.0442#beta=0.068758068#se=0.011565563#p=2.763e-09;;Triglycerides in medium HDL [nightingale]#gwas_id=GCST90302041#eaf=0.0439#beta=0.085765352#se=0.011457211#p=7.116e-14;;Monounsaturated fatty acids (16:1, 18:1) [nightingale]#gwas_id=GCST90302055#eaf=0.044#beta=0.095918418#se=0.011487743#p=6.848e-17;;Phosphatidylcholine and other choline [nightingale]#gwas_id=GCST90302069#eaf=0.044#beta=0.10196429#se=0.011494873#p=7.287e-19;;Polyunsaturated fatty acids [nightingale]#gwas_id=GCST90302071#eaf=0.0439#beta=0.1221106#se=0.011479564#p=2e-26;;Saturated fatty acids [nightingale]#gwas_id=GCST90302077#eaf=0.0439#beta=0.10142989#se=0.011489612#p=1.066e-18;;Phospholipids in small LDL [nightingale]#gwas_id=GCST90302099#eaf=0.0439#beta=0.12122228#se=0.011438817#p=3.062e-26;;Total cholines [nightingale]#gwas_id=GCST90302117#eaf=0.0439#beta=0.10433411#se=0.011475978#p=9.766e-20;;Total fatty acids [nightingale]#gwas_id=GCST90302118#eaf=0.0439#beta=0.11420407#se=0.01148133#p=2.601e-23;;Total phosphoglycerides [nightingale]#gwas_id=GCST90302119#eaf=0.0439#beta=0.095622429#se=0.011478858#p=8.063e-17;;Total cholesterol in very large VLDL [nightingale]#gwas_id=GCST90302138#eaf=0.0439#beta=0.062651057#se=0.011452924#p=4.492e-08;;Free cholesterol in very large VLDL [nightingale]#gwas_id=GCST90302142#eaf=0.0439#beta=0.064430425#se=0.011452948#p=1.848e-08;;Phospholipids to total lipids ratio in very large VLDL [nightingale]#gwas_id=GCST90302147#eaf=0.0451#beta=0.074674427#se=0.012416652#p=1.809e-09;;Total cholesterol in chylomicrons and extremely large VLDL [nightingale]#gwas_id=GCST90302162#eaf=0.0439#beta=0.072211369#se=0.011457003#p=2.923e-10;;Cholesteryl ester in chylomicrons and extremely large VLDL [nightingale]#gwas_id=GCST90302164#eaf=0.0442#beta=0.081137053#se=0.011569069#p=2.328e-12;;Total lipid in chylomicrons and extremely large VLDL [nightingale]#gwas_id=GCST90302168#eaf=0.0442#beta=0.064018405#se=0.011565576#p=3.108e-08;;Concentration of chylomicrons and extremely large VLDL particles [nightingale]#gwas_id=GCST90302169#eaf=0.0442#beta=0.06329347#se=0.011565611#p=4.436e-08;;Phospholipid in chylomicrons and extremely large VLDL [nightingale]#gwas_id=GCST90302170#eaf=0.0439#beta=0.062655944#se=0.011452362#p=4.475e-08
rs3798167	6:160567928_G_T	1	non_bmi_metabolite_variant	1-methylnicotinamide [metabolon]#gwas_id=GCST90200406#eaf=0.797646#beta=0.114258#se=0.0192162#p=2.74904e-09
rs10278152	7:48128657_A_T	1	non_bmi_metabolite_variant	Uridine [metabolon]#gwas_id=GCST90200407#eaf=0.55177#beta=-0.0962233#se=0.0153164#p=3.33472e-10
rs66731853	1:20916238_A_G	2	non_bmi_metabolite_variant	Uridine [metabolon]#gwas_id=GCST90200407#eaf=0.320544#beta=-0.146276#se=0.0163867#p=4.39684e-19;;2'-deoxyuridine [metabolon]#gwas_id=GCST90200413#eaf=0.31854#beta=-0.107077#se=0.0164002#p=6.62155e-11
rs188842348	22:18936841_C_T	1	non_bmi_metabolite_variant	Proline [metabolon]#gwas_id=GCST90200411#eaf=0.00814095#beta=-0.535535#se=0.0840919#p=1.90956e-10
rs2540640	22:18959580_C_G	1	non_bmi_metabolite_variant	Proline [metabolon]#gwas_id=GCST90200411#eaf=0.0931757#beta=0.467272#se=0.025373#p=9.75299e-76
rs7751693	6:35695274_A_G	1	non_bmi_metabolite_variant	2'-deoxyuridine [metabolon]#gwas_id=GCST90200413#eaf=0.0378683#beta=0.226432#se=0.0396392#p=1.11433e-08
rs35704389	2:211790821_A_G	1	non_bmi_metabolite_variant	Serine [metabolon]#gwas_id=GCST90200415#eaf=0.331931#beta=0.0956164#se=0.0160211#p=2.3997e-09
rs55925093	7:56597625_A_G	1	non_bmi_metabolite_variant	Serine [metabolon]#gwas_id=GCST90200415#eaf=0.887725#beta=0.140594#se=0.0237529#p=3.2389e-09
rs561931	1:120254506_A_G	2	non_bmi_metabolite_variant	Serine [metabolon]#gwas_id=GCST90200415#eaf=0.418766#beta=-0.182917#se=0.0153145#p=6.97391e-33;;Glycine [nightingale]#gwas_id=GCST90301967#eaf=0.3902#beta=-0.042485081#se=0.0049358049#p=7.465e-18
rs816411	7:56171489_C_T	1	non_bmi_metabolite_variant	Serine [metabolon]#gwas_id=GCST90200415#eaf=0.498605#beta=0.148474#se=0.0150358#p=5.35888e-23
rs3213737	12:96379806_A_G	1	non_bmi_metabolite_variant	Trans-urocanate [metabolon]#gwas_id=GCST90200416#eaf=0.565067#beta=0.298544#se=0.0152891#p=6.52409e-85
rs56035820	19:51519710_C_T	1	non_bmi_metabolite_variant	Trans-urocanate [metabolon]#gwas_id=GCST90200416#eaf=0.784375#beta=-0.108932#se=0.0193124#p=1.69546e-08
rs6983849	8:18213874_C_T	1	non_bmi_metabolite_variant	Trans-urocanate [metabolon]#gwas_id=GCST90200416#eaf=0.144759#beta=0.121834#se=0.0217035#p=1.98187e-08
rs3811444	1:248039451_C_T	1	non_bmi_metabolite_variant	Spermidine [metabolon]#gwas_id=GCST90200423#eaf=0.650014#beta=-0.111305#se=0.0170697#p=7.00147e-11
rs118028082	10:104226834_A_G	1	non_bmi_metabolite_variant	Dimethylglycine [metabolon]#gwas_id=GCST90200424#eaf=0.0687279#beta=0.177943#se=0.0293873#p=1.40317e-09
rs11959628	5:78582833_C_T	1	non_bmi_metabolite_variant	Dimethylglycine [metabolon]#gwas_id=GCST90200424#eaf=0.641126#beta=-0.157318#se=0.0154632#p=2.59904e-24
rs138871430	5:78324361_C_T	1	non_bmi_metabolite_variant	Dimethylglycine [metabolon]#gwas_id=GCST90200424#eaf=0.00152346#beta=1.11971#se=0.190593#p=4.23168e-09
rs248386	5:78330227_A_C	1	non_bmi_metabolite_variant	Dimethylglycine [metabolon]#gwas_id=GCST90200424#eaf=0.179763#beta=0.406765#se=0.0187732#p=4.17138e-104
rs2902548	10:104487382_C_T	1	non_bmi_metabolite_variant	Dimethylglycine [metabolon]#gwas_id=GCST90200424#eaf=0.84711#beta=-0.119084#se=0.0208101#p=1.05025e-08
rs41272262	5:78301172_C_T	1	non_bmi_metabolite_variant	Dimethylglycine [metabolon]#gwas_id=GCST90200424#eaf=0.99823257#beta=-1.23285#se=0.176854#p=3.14705e-12
rs79495512	15:76492337_C_T	1	non_bmi_metabolite_variant	Dimethylglycine [metabolon]#gwas_id=GCST90200424#eaf=0.0869618#beta=0.191685#se=0.0262798#p=3.00841e-13
rs150572890	10:54003446_C_T	1	non_bmi_metabolite_variant	Caprate (10:0) [metabolon]#gwas_id=GCST90200428#eaf=0.9691865#beta=-0.249628#se=0.0439625#p=1.36109e-08
rs72754978	15:85505020_C_T	1	non_bmi_metabolite_variant	Cytidine [metabolon]#gwas_id=GCST90200429#eaf=0.058627#beta=-0.225017#se=0.0336174#p=2.17955e-11
rs2079787	12:47188082_A_G	1	non_bmi_metabolite_variant	Threonine [metabolon]#gwas_id=GCST90200432#eaf=0.875213#beta=0.144564#se=0.0232934#p=5.42737e-10
rs35007880	14:100795139_G_T	1	non_bmi_metabolite_variant	Threonine [metabolon]#gwas_id=GCST90200432#eaf=0.492534#beta=0.0892106#se=0.0158454#p=1.80127e-08
rs1659676	2:27399294_C_T	1	non_bmi_metabolite_variant	Mannose [metabolon]#gwas_id=GCST90200435#eaf=0.302619#beta=0.106083#se=0.0167719#p=2.532e-10
rs61924084	12:23233101_C_T	1	non_bmi_metabolite_variant	Mannose [metabolon]#gwas_id=GCST90200435#eaf=0.9679331#beta=-0.241361#se=0.0434095#p=2.69607e-08
rs148928980	15:57294800_A_C	1	non_bmi_metabolite_variant	Caffeine [metabolon]#gwas_id=GCST90200436#eaf=0.99023902#beta=0.435222#se=0.0798222#p=4.96958e-08
rs540115894	15:56684025_C_T	1	non_bmi_metabolite_variant	Caffeine [metabolon]#gwas_id=GCST90200436#eaf=0.008532#beta=-0.506773#se=0.0852743#p=2.80098e-09
rs140529324	18:13142223_G_T	1	non_bmi_metabolite_variant	Fructose [metabolon]#gwas_id=GCST90200437#eaf=0.999138355#beta=-1.51402#se=0.263561#p=9.22001e-09
rs1216019	6:111503194_C_T	1	non_bmi_metabolite_variant	Tryptophan [metabolon]#gwas_id=GCST90200441#eaf=0.708744#beta=-0.10333#se=0.0165146#p=3.92668e-10
rs5879106	6:111819361_T_TC	1	non_bmi_metabolite_variant	Tryptophan [metabolon]#gwas_id=GCST90200441#eaf=0.149058#beta=0.130805#se=0.0212198#p=7.07974e-10
rs985335	4:156777528_C_T	1	non_bmi_metabolite_variant	Tryptophan [metabolon]#gwas_id=GCST90200441#eaf=0.159817#beta=-0.131078#se=0.0208022#p=2.95407e-10
rs10786739	10:104886188_C_G	1	non_bmi_metabolite_variant	Dihydroorotate [metabolon]#gwas_id=GCST90200444#eaf=0.606644#beta=0.0931905#se=0.0156176#p=2.4162e-09
rs12442376	15:78559767_G_T	1	non_bmi_metabolite_variant	Dihydroorotate [metabolon]#gwas_id=GCST90200444#eaf=0.718878#beta=0.144495#se=0.0170584#p=2.44127e-17
rs144600084	15:78171365_A_G	1	non_bmi_metabolite_variant	Dihydroorotate [metabolon]#gwas_id=GCST90200444#eaf=0.0548391#beta=-0.19283#se=0.0336085#p=9.60653e-09
rs2236659	11:122933181_A_G	1	non_bmi_metabolite_variant	Dihydroorotate [metabolon]#gwas_id=GCST90200444#eaf=0.9592597#beta=-0.262542#se=0.0385826#p=1.01287e-11
rs35942	5:53603593_C_G	1	non_bmi_metabolite_variant	Dihydroorotate [metabolon]#gwas_id=GCST90200444#eaf=0.848965#beta=-0.133652#se=0.0215477#p=5.55269e-10
rs61733129	16:72057421_C_T	1	non_bmi_metabolite_variant	Dihydroorotate [metabolon]#gwas_id=GCST90200444#eaf=0.9698803#beta=-0.248613#se=0.0447659#p=2.79825e-08
rs61861927	10:126160495_A_G	1	non_bmi_metabolite_variant	Dihydroorotate [metabolon]#gwas_id=GCST90200444#eaf=0.381465#beta=0.123615#se=0.0158109#p=5.35395e-15
rs7920657	10:104633244_A_T	1	non_bmi_metabolite_variant	Dihydroorotate [metabolon]#gwas_id=GCST90200444#eaf=0.228062#beta=-0.114296#se=0.0181708#p=3.1724e-10
rs8032081	15:78539661_A_G	1	non_bmi_metabolite_variant	Dihydroorotate [metabolon]#gwas_id=GCST90200444#eaf=0.616228#beta=0.290941#se=0.0155302#p=2.62104e-78
rs12094842	1:76249590_A_G	1	non_bmi_metabolite_variant	Caprylate (8:0) [metabolon]#gwas_id=GCST90200445#eaf=0.311615#beta=-0.124724#se=0.016557#p=4.95865e-14
rs188985812	14:47591955_C_G	1	non_bmi_metabolite_variant	Caproate (6:0) [metabolon]#gwas_id=GCST90200450#eaf=0.00331126#beta=0.772798#se=0.139632#p=3.12032e-08
rs564406467	14:47895082_A_G	1	non_bmi_metabolite_variant	Caproate (6:0) [metabolon]#gwas_id=GCST90200450#eaf=0.00198518#beta=1.10872#se=0.179936#p=7.19451e-10
rs931507	1:76401577_A_G	1	non_bmi_metabolite_variant	Caproate (6:0) [metabolon]#gwas_id=GCST90200450#eaf=0.758995#beta=0.165006#se=0.0186814#p=1.02241e-18
rs3118361	6:28898287_C_T	1	non_bmi_metabolite_variant	X-07765 [metabolon]#gwas_id=GCST90200453#eaf=0.9064313#beta=-0.144568#se=0.0263217#p=3.96605e-08
rs556339	6:25870745_C_T	2	non_bmi_metabolite_variant	X-07765 [metabolon]#gwas_id=GCST90200453#eaf=0.743165#beta=-0.196793#se=0.0176565#p=7.51944e-29;;X-21312 [metabolon]#gwas_id=GCST90200577#eaf=0.713118#beta=-0.193847#se=0.0222674#p=3.16371e-18
rs6934329	6:27158033_A_G	1	non_bmi_metabolite_variant	X-07765 [metabolon]#gwas_id=GCST90200453#eaf=0.817229#beta=-0.115524#se=0.0199697#p=7.25269e-09
rs6941920	6:26492149_C_T	1	non_bmi_metabolite_variant	X-07765 [metabolon]#gwas_id=GCST90200453#eaf=0.810991#beta=-0.114188#se=0.0195767#p=5.44861e-09
rs71557378	6:26903585_G_T	1	non_bmi_metabolite_variant	X-07765 [metabolon]#gwas_id=GCST90200453#eaf=0.0922821#beta=0.146086#se=0.0265461#p=3.73177e-08
rs12921667	16:58767848_A_G	1	non_bmi_metabolite_variant	Kynurenate [metabolon]#gwas_id=GCST90200454#eaf=0.0780737#beta=0.187106#se=0.0279306#p=2.09913e-11
rs7676821	4:170961647_C_T	1	non_bmi_metabolite_variant	Kynurenate [metabolon]#gwas_id=GCST90200454#eaf=0.9076782#beta=-0.198132#se=0.0261276#p=3.37011e-14
rs117924672	12:21406025_C_T	1	non_bmi_metabolite_variant	X-11308 [metabolon]#gwas_id=GCST90200456#eaf=0.0284077#beta=0.278306#se=0.0444047#p=3.66933e-10
rs142065881	12:21143399_A_G	1	non_bmi_metabolite_variant	X-11308 [metabolon]#gwas_id=GCST90200456#eaf=0.0219586#beta=0.301816#se=0.0502511#p=1.8997e-09
rs187106401	10:96248293_A_G	1	non_bmi_metabolite_variant	X-11308 [metabolon]#gwas_id=GCST90200456#eaf=0.9592296#beta=-0.295074#se=0.0371531#p=1.98764e-15
rs60204155	10:96507589_A_G	1	non_bmi_metabolite_variant	X-11308 [metabolon]#gwas_id=GCST90200456#eaf=0.9362412#beta=-0.344781#se=0.0299836#p=1.33489e-30
rs79722608	10:96757633_C_G	1	non_bmi_metabolite_variant	X-11308 [metabolon]#gwas_id=GCST90200456#eaf=0.9348144#beta=-0.34495#se=0.0297305#p=3.99853e-31
rs80076686	1:190378802_A_G	1	non_bmi_metabolite_variant	X-11315 [metabolon]#gwas_id=GCST90200458#eaf=0.99858549#beta=1.14556#se=0.205219#p=2.37565e-08
rs11045885	12:21386018_A_G	2	non_bmi_metabolite_variant	X-11372 [metabolon]#gwas_id=GCST90200460#eaf=0.831756#beta=-0.169911#se=0.0193668#p=1.73487e-18;;X-21796 [metabolon]#gwas_id=GCST90200580#eaf=0.83202#beta=-0.130608#se=0.0192245#p=1.092e-11
rs148933681	19:2875917_A_G	1	non_bmi_metabolite_variant	X-10458 [metabolon]#gwas_id=GCST90200461#eaf=0.00984973#beta=0.442294#se=0.0792143#p=2.357e-08
rs183732822	4:56787739_A_T	1	non_bmi_metabolite_variant	X-10458 [metabolon]#gwas_id=GCST90200461#eaf=0.00634263#beta=0.547743#se=0.0977598#p=2.10744e-08
rs1976391	2:234665983_A_G	3	non_bmi_metabolite_variant	X-10458 [metabolon]#gwas_id=GCST90200461#eaf=0.679115#beta=0.193602#se=0.0166777#p=3.73383e-31;;Bilirubin (E,E) [metabolon]#gwas_id=GCST90200686#eaf=0.678208#beta=-0.597392#se=0.0149688#p=1.1125369292536e-308;;Bilirubin degradation product, C17H18N2O4 (3) [metabolon]#gwas_id=GCST90200703#eaf=0.676785#beta=-0.594805#se=0.0145672#p=1.1125369292536e-308
rs77234600	2:40680643_A_G	1	non_bmi_metabolite_variant	X-11299 [metabolon]#gwas_id=GCST90200462#eaf=0.0326498#beta=0.23462#se=0.0429144#p=4.57295e-08
rs13336711	16:20522518_C_T	1	non_bmi_metabolite_variant	X-11478 [metabolon]#gwas_id=GCST90200463#eaf=0.704296#beta=0.133175#se=0.0171478#p=8.08275e-15
rs3007670	1:151897616_G_T	1	non_bmi_metabolite_variant	X-11478 [metabolon]#gwas_id=GCST90200463#eaf=0.625533#beta=-0.0867986#se=0.0159071#p=4.85355e-08
rs6683437	1:76316619_A_G	1	non_bmi_metabolite_variant	X-11478 [metabolon]#gwas_id=GCST90200463#eaf=0.253988#beta=-0.102337#se=0.0175987#p=6.06238e-09
rs165722	22:19949013_C_T	1	non_bmi_metabolite_variant	X-11849 [metabolon]#gwas_id=GCST90200464#eaf=0.48426#beta=0.122444#se=0.0159214#p=1.46489e-14
rs10178409	2:73855507_G_T	1	non_bmi_metabolite_variant	X-11787 [metabolon]#gwas_id=GCST90200465#eaf=0.77658#beta=0.444806#se=0.0171704#p=5.8011e-148
rs111326484	10:96393683_A_G	1	non_bmi_metabolite_variant	X-11787 [metabolon]#gwas_id=GCST90200465#eaf=0.938412#beta=0.472568#se=0.030834#p=5.11152e-53
rs115481410	2:73244834_C_T	2	non_bmi_metabolite_variant	X-11787 [metabolon]#gwas_id=GCST90200465#eaf=0.9814634#beta=0.325741#se=0.0554504#p=4.24221e-09;;N-delta-acetylornithine [metabolon]#gwas_id=GCST90200691#eaf=0.9813684#beta=0.598286#se=0.0563727#p=2.59154e-26
rs2390354	13:100518400_A_T	1	non_bmi_metabolite_variant	X-11787 [metabolon]#gwas_id=GCST90200465#eaf=0.732868#beta=0.110726#se=0.0174278#p=2.10603e-10
rs34031095	10:97029317_A_G	1	non_bmi_metabolite_variant	X-11787 [metabolon]#gwas_id=GCST90200465#eaf=0.870049#beta=0.174132#se=0.0222377#p=4.85966e-15
rs4917639	10:96725535_A_C	1	non_bmi_metabolite_variant	X-11787 [metabolon]#gwas_id=GCST90200465#eaf=0.806655#beta=0.337856#se=0.0186166#p=1.33043e-73
rs7099229	10:96134685_A_G	1	non_bmi_metabolite_variant	X-11787 [metabolon]#gwas_id=GCST90200465#eaf=0.27249#beta=0.122143#se=0.0165869#p=1.78773e-13
rs140587970	19:10364296_A_G	1	non_bmi_metabolite_variant	X-11852 [metabolon]#gwas_id=GCST90200467#eaf=0.0174123#beta=0.363626#se=0.062905#p=7.44501e-09
rs112115240	2:31715331_A_G	2	non_bmi_metabolite_variant	X-11470 [metabolon]#gwas_id=GCST90200470#eaf=0.9871385#beta=0.403481#se=0.0663129#p=1.16849e-09;;X-11444 [metabolon]#gwas_id=GCST90200474#eaf=0.9869464#beta=0.462532#se=0.0637215#p=3.90968e-13
rs114629987	6:30071626_C_T	1	non_bmi_metabolite_variant	X-11470 [metabolon]#gwas_id=GCST90200470#eaf=0.99335466#beta=0.683931#se=0.0920119#p=1.06103e-13
rs115047793	6:32273716_A_G	1	non_bmi_metabolite_variant	X-11470 [metabolon]#gwas_id=GCST90200470#eaf=0.99347612#beta=0.589761#se=0.0929496#p=2.22493e-10
rs115081617	2:33318945_C_T	2	non_bmi_metabolite_variant	X-11470 [metabolon]#gwas_id=GCST90200470#eaf=0.0145356#beta=-0.344751#se=0.0617717#p=2.39072e-08;;X-11444 [metabolon]#gwas_id=GCST90200474#eaf=0.0145927#beta=-0.374831#se=0.0594612#p=2.90449e-10
rs115448006	6:30669268_G_T	1	non_bmi_metabolite_variant	X-11470 [metabolon]#gwas_id=GCST90200470#eaf=0.9883649#beta=0.652539#se=0.0693926#p=5.27345e-21
rs115955570	6:31329001_C_T	1	non_bmi_metabolite_variant	X-11470 [metabolon]#gwas_id=GCST90200470#eaf=0.974034#beta=0.422246#se=0.046715#p=1.58444e-19
rs115960735	6:30363187_A_G	1	non_bmi_metabolite_variant	X-11470 [metabolon]#gwas_id=GCST90200470#eaf=0.0109619#beta=-0.657865#se=0.0714482#p=3.33552e-20
rs116196017	6:31947804_A_G	1	non_bmi_metabolite_variant	X-11470 [metabolon]#gwas_id=GCST90200470#eaf=0.9854172#beta=0.879952#se=0.0615223#p=2.09672e-46
rs116353863	6:31010185_C_T	1	non_bmi_metabolite_variant	X-11470 [metabolon]#gwas_id=GCST90200470#eaf=0.0149502#beta=-0.712514#se=0.0607871#p=9.89557e-32
rs138987885	6:32677418_A_G	1	non_bmi_metabolite_variant	X-11470 [metabolon]#gwas_id=GCST90200470#eaf=0.99027692#beta=0.794391#se=0.076061#p=1.55867e-25
rs181939659	6:33324143_C_T	1	non_bmi_metabolite_variant	X-11470 [metabolon]#gwas_id=GCST90200470#eaf=0.99569019#beta=0.733521#se=0.114117#p=1.2948e-10
rs186629068	6:32941853_C_T	1	non_bmi_metabolite_variant	X-11470 [metabolon]#gwas_id=GCST90200470#eaf=0.99470834#beta=0.687261#se=0.103038#p=2.55836e-11
rs189371351	2:32510078_C_T	2	non_bmi_metabolite_variant	X-11470 [metabolon]#gwas_id=GCST90200470#eaf=0.9966108#beta=0.74946#se=0.126378#p=3.02378e-09;;X-11444 [metabolon]#gwas_id=GCST90200474#eaf=0.99670169#beta=0.716262#se=0.124058#p=7.75915e-09
rs191228397	6:29808507_G_T	1	non_bmi_metabolite_variant	X-11470 [metabolon]#gwas_id=GCST90200470#eaf=0.99366076#beta=0.651259#se=0.0942326#p=4.80613e-12
rs212697	2:32442494_A_G	2	non_bmi_metabolite_variant	X-11470 [metabolon]#gwas_id=GCST90200470#eaf=0.9855402#beta=0.353666#se=0.062421#p=1.46329e-08;;X-11444 [metabolon]#gwas_id=GCST90200474#eaf=0.9854233#beta=0.416753#se=0.0601813#p=4.36077e-12
rs2982540	6:32287739_A_G	1	non_bmi_metabolite_variant	X-11470 [metabolon]#gwas_id=GCST90200470#eaf=0.0088065#beta=-0.886715#se=0.0798065#p=1.11134e-28
rs35201773	6:31603045_A_G	1	non_bmi_metabolite_variant	X-11470 [metabolon]#gwas_id=GCST90200470#eaf=0.9853575#beta=0.830794#se=0.0612142#p=5.87621e-42
rs3993757	6:31590746_C_T	1	non_bmi_metabolite_variant	X-11470 [metabolon]#gwas_id=GCST90200470#eaf=0.9831426#beta=0.366629#se=0.0577769#p=2.21567e-10
rs556324516	6:33640758_C_T	1	non_bmi_metabolite_variant	X-11470 [metabolon]#gwas_id=GCST90200470#eaf=0.99593446#beta=0.67724#se=0.117554#p=8.35705e-09
rs55781304	6:32805095_C_T	1	non_bmi_metabolite_variant	X-11470 [metabolon]#gwas_id=GCST90200470#eaf=0.995016#beta=0.684157#se=0.106157#p=1.15764e-10
rs560253940	2:31721359_A_G	1	non_bmi_metabolite_variant	X-11470 [metabolon]#gwas_id=GCST90200470#eaf=0.00193098#beta=-0.949722#se=0.171183#p=2.88962e-08
rs72789844	2:33150469_C_T	1	non_bmi_metabolite_variant	X-11470 [metabolon]#gwas_id=GCST90200470#eaf=0.9710154#beta=0.403862#se=0.0447191#p=1.69982e-19
rs72799729	2:33518899_A_C	2	non_bmi_metabolite_variant	X-11470 [metabolon]#gwas_id=GCST90200470#eaf=0.9754986#beta=0.321742#se=0.0486004#p=3.58839e-11;;X-11444 [metabolon]#gwas_id=GCST90200474#eaf=0.9754699#beta=0.318412#se=0.0470494#p=1.30931e-11
rs7580212	2:8585800_C_T	1	non_bmi_metabolite_variant	X-11470 [metabolon]#gwas_id=GCST90200470#eaf=0.363563#beta=0.0925497#se=0.0155697#p=2.77782e-09
rs75831035	6:31940029_A_G	1	non_bmi_metabolite_variant	X-11470 [metabolon]#gwas_id=GCST90200470#eaf=0.00819268#beta=-0.683951#se=0.0817297#p=5.83799e-17
rs79925536	6:29413972_C_T	1	non_bmi_metabolite_variant	X-11470 [metabolon]#gwas_id=GCST90200470#eaf=0.0123047#beta=-0.437488#se=0.067373#p=8.38573e-11
rs150262653	11:62860465_A_G	1	non_bmi_metabolite_variant	X-11444 [metabolon]#gwas_id=GCST90200474#eaf=0.9401146#beta=-0.177596#se=0.0303373#p=4.79716e-09
rs184554783	2:31454693_A_G	1	non_bmi_metabolite_variant	X-11444 [metabolon]#gwas_id=GCST90200474#eaf=0.0104218#beta=-0.554157#se=0.0716025#p=9.99275e-15
rs185411538	2:31923258_C_G	1	non_bmi_metabolite_variant	X-11444 [metabolon]#gwas_id=GCST90200474#eaf=0.0337319#beta=0.225651#se=0.0399118#p=1.56987e-08
rs2954038	8:126507389_A_C	3	non_bmi_metabolite_variant	X-11444 [metabolon]#gwas_id=GCST90200474#eaf=0.688729#beta=-0.108927#se=0.0155646#p=2.58925e-12;;Cholesteryl esters to total lipids ratio in small VLDL [nightingale]#gwas_id=GCST90302107#eaf=0.713#beta=0.036034898#se=0.0044903641#p=1.016e-15;;Estimated degree of unsaturation [nightingale]#gwas_id=GCST90302121#eaf=0.7135#beta=0.035412446#se=0.0045200219#p=4.704e-15
rs55748921	8:126492927_A_T	1	non_bmi_metabolite_variant	X-11444 [metabolon]#gwas_id=GCST90200474#eaf=0.315421#beta=0.104618#se=0.0155773#p=1.86663e-11
rs72789842	2:33146564_C_T	1	non_bmi_metabolite_variant	X-11444 [metabolon]#gwas_id=GCST90200474#eaf=0.9715735#beta=0.419737#se=0.0437341#p=8.19338e-22
rs72800809	2:32695880_C_G	1	non_bmi_metabolite_variant	X-11444 [metabolon]#gwas_id=GCST90200474#eaf=0.0157965#beta=-0.68599#se=0.0571389#p=3.31812e-33
rs3093956	6:31426967_C_T	1	non_bmi_metabolite_variant	X-12127 [metabolon]#gwas_id=GCST90200477#eaf=0.168769#beta=0.141036#se=0.0238088#p=3.14755e-09
rs4385425	7:50307334_A_G	1	non_bmi_metabolite_variant	X-12127 [metabolon]#gwas_id=GCST90200477#eaf=0.671341#beta=0.106638#se=0.0189729#p=1.90335e-08
rs1495743	8:18273300_C_G	2	non_bmi_metabolite_variant	X-12410 [metabolon]#gwas_id=GCST90200480#eaf=0.767191#beta=-0.285041#se=0.0184614#p=8.83199e-54;;N-acetylglutamine [metabolon]#gwas_id=GCST90200676#eaf=0.773411#beta=-0.176235#se=0.017922#p=8.08338e-23
rs10085935	8:39806267_C_T	1	non_bmi_metabolite_variant	X-12100 [metabolon]#gwas_id=GCST90200485#eaf=0.632934#beta=0.0983638#se=0.0145885#p=1.55632e-11
rs12931876	16:87874182_C_T	1	non_bmi_metabolite_variant	X-12100 [metabolon]#gwas_id=GCST90200485#eaf=0.229205#beta=0.173355#se=0.0165071#p=8.47204e-26
rs13410335	2:234642015_G_T	1	non_bmi_metabolite_variant	X-11880 [metabolon]#gwas_id=GCST90200487#eaf=0.349927#beta=-0.111696#se=0.0157898#p=1.50565e-12
rs117344546	18:33771443_A_G	1	non_bmi_metabolite_variant	X-12026 [metabolon]#gwas_id=GCST90200491#eaf=0.0463779#beta=-0.194315#se=0.0349749#p=2.76303e-08
rs1421008	3:169255609_G_T	1	non_bmi_metabolite_variant	X-12026 [metabolon]#gwas_id=GCST90200491#eaf=0.277791#beta=0.0919274#se=0.0163525#p=1.89177e-08
rs184530887	19:13875292_A_G	1	non_bmi_metabolite_variant	X-12411 [metabolon]#gwas_id=GCST90200492#eaf=0.9833333#beta=-0.544191#se=0.058164#p=8.27033e-21
rs34067351	1:171327406_A_AT	1	non_bmi_metabolite_variant	X-12411 [metabolon]#gwas_id=GCST90200492#eaf=0.682161#beta=0.0865231#se=0.0158253#p=4.56721e-08
rs62111897	19:13879344_A_G	1	non_bmi_metabolite_variant	X-12411 [metabolon]#gwas_id=GCST90200492#eaf=0.0275474#beta=0.570415#se=0.0452213#p=1.7714e-36
rs1960773	4:69537154_A_C	2	non_bmi_metabolite_variant	X-12701 [metabolon]#gwas_id=GCST90200499#eaf=0.511728#beta=-0.109001#se=0.0177598#p=8.38241e-10;;X-21319 [metabolon]#gwas_id=GCST90200564#eaf=0.516688#beta=0.0909166#se=0.0157542#p=7.88333e-09
rs112378727	16:28326880_G_T	1	non_bmi_metabolite_variant	X-12707 [metabolon]#gwas_id=GCST90200502#eaf=0.9814664#beta=-0.359228#se=0.0581674#p=6.58461e-10
rs112629736	16:28843327_C_G	1	non_bmi_metabolite_variant	X-12707 [metabolon]#gwas_id=GCST90200502#eaf=0.99002426#beta=-0.552601#se=0.0791403#p=2.89876e-12
rs116938011	16:29011112_C_T	1	non_bmi_metabolite_variant	X-12707 [metabolon]#gwas_id=GCST90200502#eaf=0.99090174#beta=0.705907#se=0.0826559#p=1.33871e-17
rs117985404	16:28600021_A_G	1	non_bmi_metabolite_variant	X-12707 [metabolon]#gwas_id=GCST90200502#eaf=0.0211353#beta=0.342342#se=0.0543705#p=3.04483e-10
rs12923643	16:28966835_A_G	1	non_bmi_metabolite_variant	X-12707 [metabolon]#gwas_id=GCST90200502#eaf=0.0358964#beta=0.310182#se=0.0419184#p=1.36533e-13
rs13336311	16:28600277_C_T	1	non_bmi_metabolite_variant	X-12707 [metabolon]#gwas_id=GCST90200502#eaf=0.9642426#beta=-0.306627#se=0.0421572#p=3.50516e-13
rs144245963	16:28591247_C_T	1	non_bmi_metabolite_variant	X-12707 [metabolon]#gwas_id=GCST90200502#eaf=0.986023#beta=-0.52022#se=0.0671425#p=9.33469e-15
rs165656	22:19948863_C_G	1	non_bmi_metabolite_variant	X-12707 [metabolon]#gwas_id=GCST90200502#eaf=0.527042#beta=0.236019#se=0.0156859#p=3.63465e-51
rs80339217	6:47342632_C_G	1	non_bmi_metabolite_variant	X-12707 [metabolon]#gwas_id=GCST90200502#eaf=0.0322841#beta=-0.245214#se=0.043783#p=2.1354e-08
rs144051868	18:44400552_A_G	1	non_bmi_metabolite_variant	X-12822 [metabolon]#gwas_id=GCST90200507#eaf=0.00531309#beta=-0.587836#se=0.105957#p=2.89161e-08
rs113225663	10:96574699_C_T	1	non_bmi_metabolite_variant	X-12544 [metabolon]#gwas_id=GCST90200509#eaf=0.9369867#beta=-0.216182#se=0.033281#p=8.26752e-11
rs142922697	1:66405210_G_T	1	non_bmi_metabolite_variant	X-12544 [metabolon]#gwas_id=GCST90200509#eaf=0.00207803#beta=0.990745#se=0.176399#p=1.94874e-08
rs144836268	3:153201454_A_G	1	non_bmi_metabolite_variant	X-12544 [metabolon]#gwas_id=GCST90200509#eaf=0.00839602#beta=0.50017#se=0.0884061#p=1.5347e-08
rs184901687	10:2217951_C_T	1	non_bmi_metabolite_variant	X-12544 [metabolon]#gwas_id=GCST90200509#eaf=0.00194318#beta=0.998498#se=0.182375#p=4.37587e-08
rs186755361	16:34682078_A_G	1	non_bmi_metabolite_variant	X-12544 [metabolon]#gwas_id=GCST90200509#eaf=0.99817986#beta=-1.05342#se=0.188972#p=2.48302e-08
rs1399933	12:20990906_C_T	1	non_bmi_metabolite_variant	X-12851 [metabolon]#gwas_id=GCST90200514#eaf=0.32586#beta=-0.0979614#se=0.0173108#p=1.52265e-08
rs146860861	10:101647113_A_G	1	non_bmi_metabolite_variant	X-12851 [metabolon]#gwas_id=GCST90200514#eaf=0.0585561#beta=-0.193211#se=0.0345287#p=2.19756e-08
rs1165154	6:25817216_C_T	1	non_bmi_metabolite_variant	X-12847 [metabolon]#gwas_id=GCST90200516#eaf=0.559674#beta=0.138706#se=0.0160267#p=4.94418e-18
rs147712721	16:29783216_C_G	1	non_bmi_metabolite_variant	X-13553 [metabolon]#gwas_id=GCST90200517#eaf=0.0218719#beta=-0.270666#se=0.0485936#p=2.54742e-08
rs34342734	1:47411106_A_AT	1	non_bmi_metabolite_variant	X-12839 [metabolon]#gwas_id=GCST90200518#eaf=0.866219#beta=-0.161458#se=0.0291281#p=2.97265e-08
rs539659446	16:28249016_A_G	1	non_bmi_metabolite_variant	X-13729 [metabolon]#gwas_id=GCST90200519#eaf=0.9897469#beta=0.447459#se=0.0770797#p=6.43071e-09
rs113247979	2:103338672_C_T	1	non_bmi_metabolite_variant	X-12844 [metabolon]#gwas_id=GCST90200523#eaf=0.0059589#beta=-0.568155#se=0.0996843#p=1.20132e-08
rs113497640	11:62923738_A_G	1	non_bmi_metabolite_variant	X-12844 [metabolon]#gwas_id=GCST90200523#eaf=0.9427248#beta=-0.264282#se=0.0331127#p=1.44808e-15
rs71205983	4:70356907_C_CA	1	non_bmi_metabolite_variant	X-12844 [metabolon]#gwas_id=GCST90200523#eaf=0.754343#beta=0.17366#se=0.0180005#p=5.0356e-22
rs7780066	7:137801915_A_G	1	non_bmi_metabolite_variant	X-12844 [metabolon]#gwas_id=GCST90200523#eaf=0.793051#beta=0.235981#se=0.0189482#p=1.33024e-35
rs79325920	4:69926406_C_G	1	non_bmi_metabolite_variant	X-12844 [metabolon]#gwas_id=GCST90200523#eaf=0.9135182#beta=0.199933#se=0.0277525#p=5.84047e-13
rs7754961	6:25504357_G_T	1	non_bmi_metabolite_variant	X-13866 [metabolon]#gwas_id=GCST90200527#eaf=0.364724#beta=-0.137531#se=0.0157313#p=2.28015e-18
rs12127631	1:242764920_C_T	1	non_bmi_metabolite_variant	X-16397 [metabolon]#gwas_id=GCST90200529#eaf=0.891939#beta=0.140443#se=0.0251053#p=2.21665e-08
rs139382957	8:71219389_A_G	1	non_bmi_metabolite_variant	X-16397 [metabolon]#gwas_id=GCST90200529#eaf=0.99588887#beta=0.715937#se=0.120064#p=2.47736e-09
rs191588099	8:71529866_A_G	1	non_bmi_metabolite_variant	X-16397 [metabolon]#gwas_id=GCST90200529#eaf=0.00491294#beta=-0.89065#se=0.109893#p=5.28691e-16
rs3098878	8:71937469_C_T	1	non_bmi_metabolite_variant	X-16397 [metabolon]#gwas_id=GCST90200529#eaf=0.595688#beta=0.118639#se=0.0157511#p=4.9927e-14
rs115274497	1:164375438_C_T	1	non_bmi_metabolite_variant	X-17335 [metabolon]#gwas_id=GCST90200530#eaf=0.00745785#beta=0.503336#se=0.0920529#p=4.55384e-08
rs1150660	6:26101440_A_C	1	non_bmi_metabolite_variant	X-15486 [metabolon]#gwas_id=GCST90200533#eaf=0.293198#beta=-0.116248#se=0.0166166#p=2.63598e-12
rs1165151	6:25821616_G_T	1	non_bmi_metabolite_variant	X-15486 [metabolon]#gwas_id=GCST90200533#eaf=0.53914#beta=0.182918#se=0.0150132#p=3.78934e-34
rs1902023	4:69536084_A_C	5	non_bmi_metabolite_variant	X-17328 [metabolon]#gwas_id=GCST90200536#eaf=0.546388#beta=0.126352#se=0.0178837#p=1.60353e-12;;X-24418 [metabolon]#gwas_id=GCST90200626#eaf=0.544965#beta=0.202087#se=0.0174168#p=3.97754e-31;;Esterified cholesterol [nightingale]#gwas_id=GCST90301957#eaf=0.5044#beta=-0.02350968#se=0.0043021722#p=4.639e-08;;Polyunsaturated fatty acids [nightingale]#gwas_id=GCST90302071#eaf=0.5044#beta=-0.025427236#se=0.0043050081#p=3.496e-09;;Phospholipids in small LDL [nightingale]#gwas_id=GCST90302099#eaf=0.5045#beta=-0.024630048#se=0.0042912911#p=9.493e-09
rs12585350	13:105102459_C_T	1	non_bmi_metabolite_variant	X-14939 [metabolon]#gwas_id=GCST90200539#eaf=0.9228384#beta=0.1575#se=0.0283276#p=2.69861e-08
rs541273	12:374402_C_T	1	non_bmi_metabolite_variant	X-15461 [metabolon]#gwas_id=GCST90200540#eaf=0.16598#beta=-0.111747#se=0.020198#p=3.15566e-08
rs352925	2:143778350_C_T	1	non_bmi_metabolite_variant	X-15503 [metabolon]#gwas_id=GCST90200543#eaf=0.723601#beta=-0.141379#se=0.0157156#p=2.33969e-19
rs10178909	2:216900528_C_G	1	non_bmi_metabolite_variant	X-17654 [metabolon]#gwas_id=GCST90200547#eaf=0.899713#beta=-0.479306#se=0.0254084#p=2.25258e-79
rs112577588	10:96657400_A_T	1	non_bmi_metabolite_variant	X-17654 [metabolon]#gwas_id=GCST90200547#eaf=0.9375732#beta=-0.499897#se=0.0319103#p=2.59557e-55
rs113686863	10:96397539_G_T	1	non_bmi_metabolite_variant	X-17654 [metabolon]#gwas_id=GCST90200547#eaf=0.9381021#beta=-0.492492#se=0.0320373#p=2.50451e-53
rs116123759	2:217169671_C_T	1	non_bmi_metabolite_variant	X-17654 [metabolon]#gwas_id=GCST90200547#eaf=0.967056#beta=-0.298366#se=0.0437568#p=9.18471e-12
rs138021457	10:96935515_G_T	1	non_bmi_metabolite_variant	X-17654 [metabolon]#gwas_id=GCST90200547#eaf=0.9847593#beta=-0.522512#se=0.0638936#p=2.88954e-16
rs139961610	19:12703372_A_G	1	non_bmi_metabolite_variant	X-17654 [metabolon]#gwas_id=GCST90200547#eaf=0.00756489#beta=-0.540445#se=0.0900245#p=1.93345e-09
rs141604119	10:96146369_A_G	1	non_bmi_metabolite_variant	X-17654 [metabolon]#gwas_id=GCST90200547#eaf=0.9598115#beta=-0.457961#se=0.0395449#p=5.15625e-31
rs177368	14:73761247_C_T	1	non_bmi_metabolite_variant	X-17654 [metabolon]#gwas_id=GCST90200547#eaf=0.467095#beta=0.112815#se=0.0156283#p=5.25026e-13
rs56050317	5:118805247_A_G	1	non_bmi_metabolite_variant	X-17654 [metabolon]#gwas_id=GCST90200547#eaf=0.9267562#beta=0.20576#se=0.029767#p=4.76705e-12
rs727260	6:3152405_A_G	1	non_bmi_metabolite_variant	X-17676 [metabolon]#gwas_id=GCST90200548#eaf=0.0477189#beta=-0.300821#se=0.0357134#p=3.66381e-17
rs9922704	16:20560377_C_T	1	non_bmi_metabolite_variant	X-17676 [metabolon]#gwas_id=GCST90200548#eaf=0.0233103#beta=-0.34589#se=0.0508366#p=1.0179e-11
rs2469541	15:76562118_C_T	1	non_bmi_metabolite_variant	X-17367 [metabolon]#gwas_id=GCST90200549#eaf=0.620567#beta=-0.104985#se=0.0184726#p=1.3214e-08
rs2910993	19:12504515_C_T	1	non_bmi_metabolite_variant	X-17357 [metabolon]#gwas_id=GCST90200550#eaf=0.765793#beta=-0.125977#se=0.018994#p=3.30199e-11
rs55839709	2:103340233_A_C	1	non_bmi_metabolite_variant	X-17357 [metabolon]#gwas_id=GCST90200550#eaf=0.00603684#beta=-0.56388#se=0.097053#p=6.24672e-09
rs62471929	7:99274316_A_G	1	non_bmi_metabolite_variant	X-17357 [metabolon]#gwas_id=GCST90200550#eaf=0.9471184#beta=-0.239527#se=0.0340223#p=1.91844e-12
rs7928134	11:43786313_A_G	1	non_bmi_metabolite_variant	X-17357 [metabolon]#gwas_id=GCST90200550#eaf=0.302635#beta=-0.255349#se=0.0161294#p=1.89306e-56
rs9642091	7:137799288_C_T	1	non_bmi_metabolite_variant	X-17357 [metabolon]#gwas_id=GCST90200550#eaf=0.789594#beta=0.179258#se=0.0186677#p=7.79916e-22
rs10838163	11:43797428_A_G	1	non_bmi_metabolite_variant	X-18886 [metabolon]#gwas_id=GCST90200551#eaf=0.307568#beta=0.106979#se=0.016367#p=6.3079e-11
rs117146657	19:12824871_A_G	1	non_bmi_metabolite_variant	X-17653 [metabolon]#gwas_id=GCST90200553#eaf=0.00667915#beta=-0.524291#se=0.0953144#p=3.78403e-08
rs144599632	10:96607676_C_G	1	non_bmi_metabolite_variant	X-17653 [metabolon]#gwas_id=GCST90200553#eaf=0.937578#beta=-0.199587#se=0.0321462#p=5.34201e-10
rs177378	14:73750002_C_T	1	non_bmi_metabolite_variant	X-17653 [metabolon]#gwas_id=GCST90200553#eaf=0.750941#beta=-0.11681#se=0.0179371#p=7.4051e-11
rs75573858	10:96346448_G_T	1	non_bmi_metabolite_variant	X-17653 [metabolon]#gwas_id=GCST90200553#eaf=0.9601427#beta=-0.219208#se=0.0397094#p=3.38425e-08
rs1165191	6:25847847_A_T	1	non_bmi_metabolite_variant	X-17690 [metabolon]#gwas_id=GCST90200555#eaf=0.738837#beta=-0.222006#se=0.0190798#p=2.71528e-31
rs1233478	6:29477821_G_T	1	non_bmi_metabolite_variant	X-17690 [metabolon]#gwas_id=GCST90200555#eaf=0.82116#beta=-0.13807#se=0.0215327#p=1.43499e-10
rs1491598	3:70638565_A_G	1	non_bmi_metabolite_variant	X-17690 [metabolon]#gwas_id=GCST90200555#eaf=0.774581#beta=-0.111541#se=0.020137#p=3.04001e-08
rs3094050	6:30358591_A_G	1	non_bmi_metabolite_variant	X-17690 [metabolon]#gwas_id=GCST90200555#eaf=0.874094#beta=-0.160258#se=0.0252149#p=2.07526e-10
rs3095337	6:30737591_C_G	1	non_bmi_metabolite_variant	X-17690 [metabolon]#gwas_id=GCST90200555#eaf=0.187127#beta=0.136165#se=0.0213644#p=1.84851e-10
rs34166054	6:28065801_C_T	1	non_bmi_metabolite_variant	X-17690 [metabolon]#gwas_id=GCST90200555#eaf=0.0972854#beta=0.157258#se=0.0279875#p=1.9223e-08
rs35017208	6:28345282_C_T	1	non_bmi_metabolite_variant	X-17690 [metabolon]#gwas_id=GCST90200555#eaf=0.9031983#beta=-0.162642#se=0.0280768#p=6.92392e-09
rs370155	6:27782031_G_T	1	non_bmi_metabolite_variant	X-17690 [metabolon]#gwas_id=GCST90200555#eaf=0.117451#beta=0.153518#se=0.025548#p=1.86665e-09
rs66462181	6:27091661_C_T	1	non_bmi_metabolite_variant	X-17690 [metabolon]#gwas_id=GCST90200555#eaf=0.0915102#beta=0.174723#se=0.0288062#p=1.31576e-09
rs6904596	6:27491299_A_G	1	non_bmi_metabolite_variant	X-17690 [metabolon]#gwas_id=GCST90200555#eaf=0.108655#beta=0.167482#se=0.0265674#p=2.89992e-10
rs7775835	6:28678357_C_T	1	non_bmi_metabolite_variant	X-17690 [metabolon]#gwas_id=GCST90200555#eaf=0.874023#beta=-0.14889#se=0.0251228#p=3.09502e-09
rs117746390	16:13287782_A_T	1	non_bmi_metabolite_variant	X-18345 [metabolon]#gwas_id=GCST90200556#eaf=0.989965#beta=-0.510574#se=0.0932357#p=4.34643e-08
rs1165150	6:25842032_C_T	1	non_bmi_metabolite_variant	X-17685 [metabolon]#gwas_id=GCST90200557#eaf=0.465487#beta=0.0929709#se=0.0162843#p=1.13494e-08
rs75985732	3:32615419_C_G	1	non_bmi_metabolite_variant	X-18888 [metabolon]#gwas_id=GCST90200558#eaf=0.9580287#beta=-0.224088#se=0.0403305#p=2.75593e-08
rs12670403	7:17309279_A_C	1	non_bmi_metabolite_variant	X-21286 [metabolon]#gwas_id=GCST90200562#eaf=0.49513#beta=-0.0925506#se=0.0151659#p=1.04396e-09
rs36124964	4:69354362_C_T	1	non_bmi_metabolite_variant	X-21286 [metabolon]#gwas_id=GCST90200562#eaf=0.640157#beta=-0.0913249#se=0.0162689#p=1.98295e-08
rs2188761	16:20509696_C_T	1	non_bmi_metabolite_variant	X-21319 [metabolon]#gwas_id=GCST90200564#eaf=0.807061#beta=0.151383#se=0.0199461#p=3.20852e-14
rs140228918	10:96495747_G_GA	2	non_bmi_metabolite_variant	X-21258 [metabolon]#gwas_id=GCST90200565#eaf=0.9381115#beta=-0.360622#se=0.0323042#p=6.16471e-29;;X-21834 [metabolon]#gwas_id=GCST90200593#eaf=0.935133#beta=-0.252491#se=0.0332037#p=2.86436e-14
rs144988035	10:95894759_A_T	1	non_bmi_metabolite_variant	X-21258 [metabolon]#gwas_id=GCST90200565#eaf=0.99522293#beta=-0.65619#se=0.113108#p=6.57496e-09
rs178242	14:26898615_A_G	1	non_bmi_metabolite_variant	X-21258 [metabolon]#gwas_id=GCST90200565#eaf=0.014277#beta=-0.369535#se=0.0662071#p=2.3844e-08
rs9332230	10:96745984_A_T	1	non_bmi_metabolite_variant	X-21258 [metabolon]#gwas_id=GCST90200565#eaf=0.9364837#beta=-0.352282#se=0.0319662#p=3.04597e-28
rs7866466	9:81709503_A_G	1	non_bmi_metabolite_variant	X-19438 [metabolon]#gwas_id=GCST90200568#eaf=0.286388#beta=-0.103489#se=0.0181572#p=1.20069e-08
rs4149083	12:21380630_A_T	2	non_bmi_metabolite_variant	X-21339 [metabolon]#gwas_id=GCST90200571#eaf=0.833618#beta=-0.198397#se=0.0201815#p=8.30647e-23;;Tyrosine [nightingale]#gwas_id=GCST90302120#eaf=0.8215#beta=0.047185851#se=0.0054640763#p=5.839e-18
rs146593209	4:5822119_C_T	1	non_bmi_metabolite_variant	X-21310 [metabolon]#gwas_id=GCST90200574#eaf=0.99297409#beta=0.56024#se=0.0954204#p=4.32423e-09
rs13114120	4:15442146_C_T	1	non_bmi_metabolite_variant	X-21283 [metabolon]#gwas_id=GCST90200575#eaf=0.845914#beta=0.207057#se=0.0226508#p=6.17088e-20
rs55803452	4:15692708_A_C	1	non_bmi_metabolite_variant	X-21283 [metabolon]#gwas_id=GCST90200575#eaf=0.882007#beta=0.6073#se=0.0246622#p=6.85523e-134
rs76892788	4:15413570_C_G	1	non_bmi_metabolite_variant	X-21283 [metabolon]#gwas_id=GCST90200575#eaf=0.0489505#beta=-0.221449#se=0.0378938#p=5.0982e-09
rs1185977	6:25829054_A_G	1	non_bmi_metabolite_variant	X-21285 [metabolon]#gwas_id=GCST90200576#eaf=0.725219#beta=0.175485#se=0.0194#p=1.48858e-19
rs13215879	6:26978700_C_T	1	non_bmi_metabolite_variant	X-21285 [metabolon]#gwas_id=GCST90200576#eaf=0.121335#beta=0.145105#se=0.0264687#p=4.20247e-08
rs3131071	6:28906922_C_G	2	non_bmi_metabolite_variant	X-21285 [metabolon]#gwas_id=GCST90200576#eaf=0.9017524#beta=-0.159745#se=0.0287585#p=2.78075e-08;;Free cholesterol to total lipids ratio in very large HDL [nightingale]#gwas_id=GCST90302131#eaf=0.896#beta=-0.055792817#se=0.0072767769#p=1.757e-14
rs34197618	6:26083519_C_T	2	non_bmi_metabolite_variant	X-21285 [metabolon]#gwas_id=GCST90200576#eaf=0.0810898#beta=0.20847#se=0.0315626#p=3.97543e-11;;Free cholesterol to total lipids ratio in very large HDL [nightingale]#gwas_id=GCST90302131#eaf=0.0882#beta=0.04579958#se=0.0075916872#p=1.611e-09
rs35715914	6:27592003_C_T	1	non_bmi_metabolite_variant	X-21285 [metabolon]#gwas_id=GCST90200576#eaf=0.904326#beta=-0.168338#se=0.0290672#p=6.98308e-09
rs66868086	6:27865902_A_T	1	non_bmi_metabolite_variant	X-21285 [metabolon]#gwas_id=GCST90200576#eaf=0.9039085#beta=-0.164253#se=0.0290677#p=1.59787e-08
rs140365013	6:27523869_A_G	1	non_bmi_metabolite_variant	X-21312 [metabolon]#gwas_id=GCST90200577#eaf=0.104252#beta=0.19449#se=0.0328181#p=3.09851e-09
rs200977	6:27854301_C_T	1	non_bmi_metabolite_variant	X-21312 [metabolon]#gwas_id=GCST90200577#eaf=0.116721#beta=0.201202#se=0.031148#p=1.05011e-10
rs2249099	6:30079307_A_C	1	non_bmi_metabolite_variant	X-21312 [metabolon]#gwas_id=GCST90200577#eaf=0.16132#beta=0.156248#se=0.0275564#p=1.42699e-08
rs3130808	6:29189972_A_G	1	non_bmi_metabolite_variant	X-21312 [metabolon]#gwas_id=GCST90200577#eaf=0.108216#beta=0.196183#se=0.0323512#p=1.32646e-09
rs3130885	6:28939283_C_T	1	non_bmi_metabolite_variant	X-21312 [metabolon]#gwas_id=GCST90200577#eaf=0.104256#beta=0.188283#se=0.032912#p=1.06012e-08
rs34878803	6:28250179_C_T	1	non_bmi_metabolite_variant	X-21312 [metabolon]#gwas_id=GCST90200577#eaf=0.102268#beta=0.217064#se=0.033174#p=6.02149e-11
rs35942569	6:26339131_A_G	1	non_bmi_metabolite_variant	X-21312 [metabolon]#gwas_id=GCST90200577#eaf=0.902499#beta=-0.241358#se=0.0337888#p=9.12201e-13
rs4713177	6:28673998_A_G	1	non_bmi_metabolite_variant	X-21312 [metabolon]#gwas_id=GCST90200577#eaf=0.105468#beta=0.195337#se=0.0328277#p=2.67514e-09
rs66488313	6:26631568_G_T	1	non_bmi_metabolite_variant	X-21312 [metabolon]#gwas_id=GCST90200577#eaf=0.9029851#beta=-0.221615#se=0.033925#p=6.46857e-11
rs71206067	6:26903379_C_T	1	non_bmi_metabolite_variant	X-21312 [metabolon]#gwas_id=GCST90200577#eaf=0.903173#beta=-0.220412#se=0.0339677#p=8.64829e-11
rs72839445	6:27249686_A_G	1	non_bmi_metabolite_variant	X-21312 [metabolon]#gwas_id=GCST90200577#eaf=0.0978749#beta=0.214096#se=0.0337848#p=2.34192e-10
rs9262173	6:30730345_C_G	1	non_bmi_metabolite_variant	X-21312 [metabolon]#gwas_id=GCST90200577#eaf=0.231493#beta=0.152268#se=0.0238824#p=1.82071e-10
rs9295661	6:25450026_A_C	1	non_bmi_metabolite_variant	X-21312 [metabolon]#gwas_id=GCST90200577#eaf=0.921801#beta=-0.254178#se=0.037766#p=1.69256e-11
rs12120553	1:212047019_G_T	1	non_bmi_metabolite_variant	X-21442 [metabolon]#gwas_id=GCST90200579#eaf=0.9296263#beta=0.182086#se=0.0328031#p=2.8423e-08
rs4148324	2:234672722_G_T	1	non_bmi_metabolite_variant	X-21796 [metabolon]#gwas_id=GCST90200580#eaf=0.324446#beta=0.168639#se=0.0153632#p=4.9386e-28
rs142076399	10:101466744_C_T	1	non_bmi_metabolite_variant	X-21441 [metabolon]#gwas_id=GCST90200581#eaf=0.984455#beta=-0.490966#se=0.0623871#p=3.556e-15
rs1987386	12:21303528_A_G	1	non_bmi_metabolite_variant	X-21441 [metabolon]#gwas_id=GCST90200581#eaf=0.63393#beta=0.104937#se=0.0161419#p=7.98178e-11
rs2072365	17:48752866_C_T	1	non_bmi_metabolite_variant	X-21441 [metabolon]#gwas_id=GCST90200581#eaf=0.653312#beta=0.102981#se=0.016278#p=2.50929e-10
rs3858671	12:21048026_C_T	1	non_bmi_metabolite_variant	X-21441 [metabolon]#gwas_id=GCST90200581#eaf=0.326213#beta=-0.239011#se=0.016254#p=6.0095e-49
rs72838138	10:101607901_A_G	1	non_bmi_metabolite_variant	X-21441 [metabolon]#gwas_id=GCST90200581#eaf=0.0567814#beta=-0.596977#se=0.0325645#p=4.58464e-75
rs1163541	1:120340918_A_G	1	non_bmi_metabolite_variant	X-21736 [metabolon]#gwas_id=GCST90200584#eaf=0.70301#beta=-0.104394#se=0.0168534#p=5.8562e-10
rs12145550	1:76103757_C_T	1	non_bmi_metabolite_variant	X-21736 [metabolon]#gwas_id=GCST90200584#eaf=0.211618#beta=-0.111809#se=0.0186058#p=1.86232e-09
rs1165189	6:25849779_A_C	1	non_bmi_metabolite_variant	X-21829 [metabolon]#gwas_id=GCST90200585#eaf=0.750915#beta=-0.147334#se=0.0175837#p=5.33737e-17
rs187951867	2:86663_C_T	1	non_bmi_metabolite_variant	X-21733 [metabolon]#gwas_id=GCST90200587#eaf=0.00159213#beta=-1.1492#se=0.205613#p=2.28213e-08
rs4410790	7:17284577_C_T	1	non_bmi_metabolite_variant	X-21733 [metabolon]#gwas_id=GCST90200587#eaf=0.623168#beta=-0.0934541#se=0.0169071#p=3.2482e-08
rs75187800	4:69536714_A_G	1	non_bmi_metabolite_variant	X-21733 [metabolon]#gwas_id=GCST90200587#eaf=0.30733#beta=-0.110345#se=0.0179819#p=8.43761e-10
rs1133607	16:20494408_C_T	1	non_bmi_metabolite_variant	X-21821 [metabolon]#gwas_id=GCST90200589#eaf=0.9110952#beta=0.156338#se=0.0276376#p=1.54305e-08
rs137909323	7:96412262_A_G	1	non_bmi_metabolite_variant	X-21383 [metabolon]#gwas_id=GCST90200591#eaf=0.0969849#beta=0.142467#se=0.0259678#p=4.10483e-08
rs12095130	1:47345926_A_T	1	non_bmi_metabolite_variant	X-21607 [metabolon]#gwas_id=GCST90200592#eaf=0.124575#beta=0.148325#se=0.0234679#p=2.60978e-10
rs12123977	1:76209754_A_G	1	non_bmi_metabolite_variant	X-21607 [metabolon]#gwas_id=GCST90200592#eaf=0.305888#beta=-0.290029#se=0.0163683#p=2.99372e-70
rs2041073	14:73972535_C_T	1	non_bmi_metabolite_variant	X-21607 [metabolon]#gwas_id=GCST90200592#eaf=0.46333#beta=-0.198664#se=0.015501#p=1.33109e-37
rs1057911	10:96748737_A_T	1	non_bmi_metabolite_variant	X-21834 [metabolon]#gwas_id=GCST90200593#eaf=0.9340194#beta=-0.24179#se=0.0330495#p=2.55478e-13
rs113073560	10:96167432_C_CG	1	non_bmi_metabolite_variant	X-21834 [metabolon]#gwas_id=GCST90200593#eaf=0.9589965#beta=-0.254965#se=0.0413132#p=6.76364e-10
rs553702031	4:175390499_A_T	1	non_bmi_metabolite_variant	X-21834 [metabolon]#gwas_id=GCST90200593#eaf=0.00194553#beta=1.07926#se=0.184871#p=5.28682e-09
rs565098230	3:117650728_C_T	1	non_bmi_metabolite_variant	X-22834 [metabolon]#gwas_id=GCST90200597#eaf=0.00168608#beta=-1.15314#se=0.211034#p=4.64919e-08
rs117367252	11:27148885_A_G	1	non_bmi_metabolite_variant	X-23654 [metabolon]#gwas_id=GCST90200601#eaf=0.00649745#beta=1.18595#se=0.0912485#p=1.2736e-38
rs181105458	11:26836632_C_T	1	non_bmi_metabolite_variant	X-23654 [metabolon]#gwas_id=GCST90200601#eaf=0.00645083#beta=0.693761#se=0.0931689#p=9.60141e-14
rs181521681	11:27659573_C_T	1	non_bmi_metabolite_variant	X-23654 [metabolon]#gwas_id=GCST90200601#eaf=0.99507599#beta=0.598556#se=0.105261#p=1.29758e-08
rs2304913	11:27147124_C_T	1	non_bmi_metabolite_variant	X-23654 [metabolon]#gwas_id=GCST90200601#eaf=0.0393629#beta=-0.526832#se=0.0379546#p=8.30612e-44
rs139866817	11:17971701_G_T	1	non_bmi_metabolite_variant	X-22520 [metabolon]#gwas_id=GCST90200602#eaf=0.99228051#beta=-0.608698#se=0.108081#p=1.78272e-08
rs570638003	2:70569357_A_G	1	non_bmi_metabolite_variant	X-22520 [metabolon]#gwas_id=GCST90200602#eaf=0.00102249#beta=1.67201#se=0.294877#p=1.42635e-08
rs11032447	11:33935657_A_G	1	non_bmi_metabolite_variant	X-23641 [metabolon]#gwas_id=GCST90200603#eaf=0.439365#beta=-0.0969354#se=0.0170649#p=1.3437e-08
rs11597782	10:124793052_C_T	1	non_bmi_metabolite_variant	X-23641 [metabolon]#gwas_id=GCST90200603#eaf=0.386475#beta=-0.127271#se=0.0169546#p=6.06947e-14
rs7538652	1:151920040_G_T	1	non_bmi_metabolite_variant	X-23641 [metabolon]#gwas_id=GCST90200603#eaf=0.672622#beta=-0.171038#se=0.017412#p=8.96526e-23
rs7584317	2:211043102_A_G	1	non_bmi_metabolite_variant	X-23641 [metabolon]#gwas_id=GCST90200603#eaf=0.555168#beta=-0.172355#se=0.0164302#p=9.5905e-26
rs72684411	4:98440162_G_T	1	non_bmi_metabolite_variant	X-23276 [metabolon]#gwas_id=GCST90200604#eaf=0.9891586#beta=-0.50969#se=0.0928414#p=4.02153e-08
rs10130361	14:49390119_C_G	1	non_bmi_metabolite_variant	X-23644 [metabolon]#gwas_id=GCST90200607#eaf=0.544825#beta=-0.0933902#se=0.0160311#p=5.69198e-09
rs73058498	3:45765132_G_T	1	non_bmi_metabolite_variant	X-23644 [metabolon]#gwas_id=GCST90200607#eaf=0.0940389#beta=0.220608#se=0.0264875#p=8.16869e-17
rs117135869	22:46664412_C_T	1	non_bmi_metabolite_variant	X-22162 [metabolon]#gwas_id=GCST90200608#eaf=0.9851317#beta=-0.901438#se=0.0585061#p=1.4556e-53
rs12170054	22:46781808_C_T	1	non_bmi_metabolite_variant	X-22162 [metabolon]#gwas_id=GCST90200608#eaf=0.9483307#beta=-0.282373#se=0.032676#p=5.54348e-18
rs181308858	22:46708683_A_G	1	non_bmi_metabolite_variant	X-22162 [metabolon]#gwas_id=GCST90200608#eaf=0.00771005#beta=0.600991#se=0.0832624#p=5.27415e-13
rs35883013	22:46681141_A_G	1	non_bmi_metabolite_variant	X-22162 [metabolon]#gwas_id=GCST90200608#eaf=0.0104369#beta=0.709369#se=0.07112#p=1.97567e-23
rs3779701	8:1878449_C_T	1	non_bmi_metabolite_variant	X-22162 [metabolon]#gwas_id=GCST90200608#eaf=0.9796723#beta=0.286975#se=0.051842#p=3.10234e-08
rs73886794	22:46687268_A_G	1	non_bmi_metabolite_variant	X-22162 [metabolon]#gwas_id=GCST90200608#eaf=0.0338396#beta=-1.06638#se=0.0386216#p=8.21923e-168
rs78692941	22:46685426_C_T	1	non_bmi_metabolite_variant	X-22162 [metabolon]#gwas_id=GCST90200608#eaf=0.99368012#beta=-0.607296#se=0.091927#p=3.94088e-11
rs547864030	8:89036005_A_G	1	non_bmi_metabolite_variant	X-23587 [metabolon]#gwas_id=GCST90200609#eaf=0.99823576#beta=-1.04969#se=0.190408#p=3.53074e-08
rs549101081	8:88661516_A_G	1	non_bmi_metabolite_variant	X-23587 [metabolon]#gwas_id=GCST90200609#eaf=0.99745265#beta=-0.894781#se=0.158539#p=1.66207e-08
rs577851633	17:79007139_C_T	1	non_bmi_metabolite_variant	X-23587 [metabolon]#gwas_id=GCST90200609#eaf=0.99653141#beta=-0.763087#se=0.136127#p=2.07408e-08
rs12136754	1:76230232_A_C	1	non_bmi_metabolite_variant	X-23680 [metabolon]#gwas_id=GCST90200613#eaf=0.336443#beta=-0.108917#se=0.0158874#p=7.10497e-12
rs4579760	1:152141674_A_G	1	non_bmi_metabolite_variant	X-23680 [metabolon]#gwas_id=GCST90200613#eaf=0.448414#beta=0.197873#se=0.0154872#p=2.21633e-37
rs80163550	3:45551393_A_G	1	non_bmi_metabolite_variant	X-23780 [metabolon]#gwas_id=GCST90200614#eaf=0.9173559#beta=-0.252593#se=0.0281033#p=2.51737e-19
rs1075485	17:1619248_A_G	1	non_bmi_metabolite_variant	X-23974 [metabolon]#gwas_id=GCST90200615#eaf=0.704816#beta=0.121083#se=0.0173191#p=2.72358e-12
rs1108577	7:150498419_A_T	1	non_bmi_metabolite_variant	X-23659 [metabolon]#gwas_id=GCST90200616#eaf=0.647991#beta=0.082691#se=0.0150617#p=4.01565e-08
rs111653425	17:19474875_C_T	2	non_bmi_metabolite_variant	X-23659 [metabolon]#gwas_id=GCST90200616#eaf=0.989406#beta=-0.385398#se=0.0706946#p=4.9924e-08;;Creatinine [nightingale]#gwas_id=GCST90301952#eaf=0.9896#beta=-0.14514962#se=0.023844399#p=1.148e-09
rs116068903	1:67498721_C_T	1	non_bmi_metabolite_variant	X-23659 [metabolon]#gwas_id=GCST90200616#eaf=0.9827182#beta=0.304889#se=0.0553394#p=3.59986e-08
rs60234513	7:150604406_C_T	1	non_bmi_metabolite_variant	X-23659 [metabolon]#gwas_id=GCST90200616#eaf=0.274545#beta=-0.240861#se=0.0162493#p=1.04275e-49
rs909530	1:171083174_C_T	1	non_bmi_metabolite_variant	X-23659 [metabolon]#gwas_id=GCST90200616#eaf=0.752725#beta=0.0928601#se=0.0167752#p=3.10229e-08
rs117780966	14:60261577_C_T	1	non_bmi_metabolite_variant	X-24243 [metabolon]#gwas_id=GCST90200620#eaf=0.0135692#beta=0.428966#se=0.0691256#p=5.44849e-10
rs150636975	14:59673213_G_T	1	non_bmi_metabolite_variant	X-24243 [metabolon]#gwas_id=GCST90200620#eaf=0.0855608#beta=0.222169#se=0.0284277#p=5.48633e-15
rs61985497	14:59947855_A_G	1	non_bmi_metabolite_variant	X-24243 [metabolon]#gwas_id=GCST90200620#eaf=0.0856801#beta=0.256364#se=0.0281598#p=8.7126e-20
rs12292586	11:62156312_C_T	1	non_bmi_metabolite_variant	X-23739 [metabolon]#gwas_id=GCST90200621#eaf=0.878064#beta=0.140961#se=0.0232037#p=1.24042e-09
rs2273175	14:104160141_C_T	1	non_bmi_metabolite_variant	X-23739 [metabolon]#gwas_id=GCST90200621#eaf=0.317894#beta=-0.0979961#se=0.0163525#p=2.06349e-09
rs2282377	14:104571820_C_G	2	non_bmi_metabolite_variant	X-23739 [metabolon]#gwas_id=GCST90200621#eaf=0.870942#beta=-0.391216#se=0.0223557#p=1.44265e-68;;X-25422 [metabolon]#gwas_id=GCST90200661#eaf=0.87008#beta=0.198248#se=0.0213001#p=1.31041e-20
rs17455169	8:119312217_A_G	1	non_bmi_metabolite_variant	X-23997 [metabolon]#gwas_id=GCST90200622#eaf=0.114205#beta=-0.136551#se=0.0240798#p=1.42154e-08
rs1050152	5:131676320_C_T	1	non_bmi_metabolite_variant	X-24241 [metabolon]#gwas_id=GCST90200623#eaf=0.569848#beta=0.107399#se=0.0156755#p=7.31396e-12
rs34059508	6:160575837_A_G	1	non_bmi_metabolite_variant	X-24241 [metabolon]#gwas_id=GCST90200623#eaf=0.0256028#beta=-0.33036#se=0.0489551#p=1.49658e-11
rs10059350	5:46035901_A_T	1	non_bmi_metabolite_variant	X-24328 [metabolon]#gwas_id=GCST90200624#eaf=0.68331#beta=0.117795#se=0.0151011#p=6.16812e-15
rs1344	1:147119273_A_G	1	non_bmi_metabolite_variant	X-24328 [metabolon]#gwas_id=GCST90200624#eaf=0.582446#beta=0.0798784#se=0.0144201#p=3.03537e-08
rs146199923	2:219854317_G_T	1	non_bmi_metabolite_variant	X-24328 [metabolon]#gwas_id=GCST90200624#eaf=0.9787441#beta=0.336294#se=0.0493003#p=9.02019e-12
rs2623901	3:12063500_G_T	1	non_bmi_metabolite_variant	X-24328 [metabolon]#gwas_id=GCST90200624#eaf=0.752096#beta=0.107925#se=0.0163559#p=4.153e-11
rs2878967	5:45454432_A_G	1	non_bmi_metabolite_variant	X-24328 [metabolon]#gwas_id=GCST90200624#eaf=0.282098#beta=-0.0909969#se=0.0156238#p=5.73689e-09
rs3856497	2:33740988_A_T	1	non_bmi_metabolite_variant	X-24328 [metabolon]#gwas_id=GCST90200624#eaf=0.83943#beta=0.109419#se=0.0198835#p=3.73359e-08
rs4367308	5:45715753_A_T	1	non_bmi_metabolite_variant	X-24328 [metabolon]#gwas_id=GCST90200624#eaf=0.320609#beta=-0.0926555#se=0.0149676#p=6.00021e-10
rs4975974	5:46307566_A_G	1	non_bmi_metabolite_variant	X-24328 [metabolon]#gwas_id=GCST90200624#eaf=0.626946#beta=0.121774#se=0.0153147#p=1.84392e-15
rs62466318	7:73042085_C_T	1	non_bmi_metabolite_variant	X-24328 [metabolon]#gwas_id=GCST90200624#eaf=0.809985#beta=0.145503#se=0.0179037#p=4.40195e-16
rs7293380	5:49555658_C_T	1	non_bmi_metabolite_variant	X-24328 [metabolon]#gwas_id=GCST90200624#eaf=0.653583#beta=0.117954#se=0.0147703#p=1.39537e-15
rs7379456	5:49806626_C_T	1	non_bmi_metabolite_variant	X-24328 [metabolon]#gwas_id=GCST90200624#eaf=0.345264#beta=-0.116477#se=0.0147723#p=3.14978e-15
rs13143630	4:70339098_C_T	1	non_bmi_metabolite_variant	X-24418 [metabolon]#gwas_id=GCST90200626#eaf=0.268039#beta=-0.172007#se=0.0198495#p=4.49356e-18
rs17713514	11:62803102_C_T	2	non_bmi_metabolite_variant	X-24418 [metabolon]#gwas_id=GCST90200626#eaf=0.931455#beta=-0.682378#se=0.0337769#p=9.30746e-91;;Androsterone glucuronide [metabolon]#gwas_id=GCST90200688#eaf=0.9396011#beta=-1.00892#se=0.0255536#p=1.1125369292536e-308
rs187892425	11:62401743_A_G	1	non_bmi_metabolite_variant	X-24418 [metabolon]#gwas_id=GCST90200626#eaf=0.00699242#beta=0.656197#se=0.104872#p=3.92217e-10
rs35629244	8:143941277_A_AT	1	non_bmi_metabolite_variant	X-24418 [metabolon]#gwas_id=GCST90200626#eaf=0.461993#beta=0.184196#se=0.0176255#p=1.45716e-25
rs488633	11:63054983_A_C	1	non_bmi_metabolite_variant	X-24418 [metabolon]#gwas_id=GCST90200626#eaf=0.0642023#beta=0.584756#se=0.0351056#p=2.68863e-62
rs56259239	10:96267414_A_C	1	non_bmi_metabolite_variant	X-24556 [metabolon]#gwas_id=GCST90200628#eaf=0.899273#beta=-0.169558#se=0.0257529#p=4.57906e-11
rs7266895	20:48982515_A_G	1	non_bmi_metabolite_variant	X-24556 [metabolon]#gwas_id=GCST90200628#eaf=0.097535#beta=-0.153998#se=0.026031#p=3.30005e-09
rs10841656	12:20970993_A_C	1	non_bmi_metabolite_variant	X-24546 [metabolon]#gwas_id=GCST90200630#eaf=0.178237#beta=-0.148094#se=0.0214274#p=4.79795e-12
rs11188154	10:96806033_C_G	1	non_bmi_metabolite_variant	X-24546 [metabolon]#gwas_id=GCST90200630#eaf=0.124647#beta=0.197365#se=0.0248777#p=2.13201e-15
rs56175117	10:96267404_C_T	1	non_bmi_metabolite_variant	X-24546 [metabolon]#gwas_id=GCST90200630#eaf=0.106813#beta=0.178218#se=0.0263634#p=1.3795e-11
rs149711438	18:47014028_C_T	1	non_bmi_metabolite_variant	X-24334 [metabolon]#gwas_id=GCST90200633#eaf=0.99583573#beta=0.645566#se=0.118231#p=4.75538e-08
rs2263122	17:80697773_G_T	1	non_bmi_metabolite_variant	X-24334 [metabolon]#gwas_id=GCST90200633#eaf=0.518754#beta=-0.149322#se=0.0151528#p=6.55964e-23
rs183044805	11:62875348_C_T	1	non_bmi_metabolite_variant	X-24494 [metabolon]#gwas_id=GCST90200635#eaf=0.9354934#beta=-0.357585#se=0.0336864#p=2.53487e-26
rs34633234	9:75703009_C_T	1	non_bmi_metabolite_variant	X-24494 [metabolon]#gwas_id=GCST90200635#eaf=0.00580271#beta=0.603403#se=0.110633#p=4.92168e-08
rs72791775	2:33255347_C_G	1	non_bmi_metabolite_variant	X-24494 [metabolon]#gwas_id=GCST90200635#eaf=0.9712225#beta=-0.319721#se=0.050412#p=2.26579e-10
rs7475281	10:5252902_A_C	1	non_bmi_metabolite_variant	X-24494 [metabolon]#gwas_id=GCST90200635#eaf=0.854194#beta=0.148098#se=0.0238102#p=4.97437e-10
rs139573125	5:35532800_A_G	1	non_bmi_metabolite_variant	X-24544 [metabolon]#gwas_id=GCST90200636#eaf=0.0115161#beta=0.475612#se=0.067898#p=2.47347e-12
rs140219437	5:35083333_C_G	1	non_bmi_metabolite_variant	X-24544 [metabolon]#gwas_id=GCST90200636#eaf=0.0243386#beta=0.277952#se=0.0469485#p=3.21232e-09
rs143504713	5:36297252_A_ATATAT	1	non_bmi_metabolite_variant	X-24544 [metabolon]#gwas_id=GCST90200636#eaf=0.0176812#beta=0.328424#se=0.0547312#p=1.965e-09
rs144562752	5:35267454_A_G	1	non_bmi_metabolite_variant	X-24544 [metabolon]#gwas_id=GCST90200636#eaf=0.0120329#beta=0.368876#se=0.066565#p=2.99728e-08
rs145492097	5:36228643_C_T	1	non_bmi_metabolite_variant	X-24544 [metabolon]#gwas_id=GCST90200636#eaf=0.0155107#beta=0.388544#se=0.058661#p=3.50676e-11
rs183790601	5:35610589_A_G	1	non_bmi_metabolite_variant	X-24544 [metabolon]#gwas_id=GCST90200636#eaf=0.99228629#beta=-0.524388#se=0.0819719#p=1.58285e-10
rs188414414	5:36319032_C_T	1	non_bmi_metabolite_variant	X-24544 [metabolon]#gwas_id=GCST90200636#eaf=0.0138871#beta=0.444202#se=0.0613228#p=4.36688e-13
rs79663857	5:35362925_C_T	1	non_bmi_metabolite_variant	X-24544 [metabolon]#gwas_id=GCST90200636#eaf=0.972096#beta=-0.360907#se=0.043439#p=9.70317e-17
rs189675785	4:176090218_A_G	1	non_bmi_metabolite_variant	X-24811 [metabolon]#gwas_id=GCST90200638#eaf=0.00615627#beta=-0.618989#se=0.111039#p=2.48204e-08
rs187996358	19:33644908_C_G	1	non_bmi_metabolite_variant	X-24736 [metabolon]#gwas_id=GCST90200647#eaf=0.0134771#beta=-0.480096#se=0.0853857#p=1.88026e-08
rs6584194	10:100160399_C_T	1	non_bmi_metabolite_variant	X-24736 [metabolon]#gwas_id=GCST90200647#eaf=0.362607#beta=0.146501#se=0.0201348#p=3.43761e-13
rs10912697	1:171238159_A_G	1	non_bmi_metabolite_variant	X-25109 [metabolon]#gwas_id=GCST90200650#eaf=0.373909#beta=-0.203531#se=0.016684#p=3.14084e-34
rs1424245	16:58763830_A_T	1	non_bmi_metabolite_variant	X-25109 [metabolon]#gwas_id=GCST90200650#eaf=0.553751#beta=0.0999381#se=0.0159882#p=4.08487e-10
rs193172132	6:4486253_A_G	1	non_bmi_metabolite_variant	X-25109 [metabolon]#gwas_id=GCST90200650#eaf=0.00624329#beta=-0.591604#se=0.100463#p=3.89052e-09
rs112384914	4:69919885_C_T	1	non_bmi_metabolite_variant	X-24947 [metabolon]#gwas_id=GCST90200651#eaf=0.9367787#beta=0.310772#se=0.031437#p=4.8105e-23
rs116710023	4:69665639_A_C	1	non_bmi_metabolite_variant	X-24947 [metabolon]#gwas_id=GCST90200651#eaf=0.809163#beta=0.243884#se=0.0199556#p=2.39124e-34
rs188041929	4:69563600_A_G	1	non_bmi_metabolite_variant	X-24947 [metabolon]#gwas_id=GCST90200651#eaf=0.0016894#beta=-1.09464#se=0.187782#p=5.56603e-09
rs296390	19:48368777_A_C	2	non_bmi_metabolite_variant	X-24947 [metabolon]#gwas_id=GCST90200651#eaf=0.841506#beta=0.192647#se=0.0211277#p=7.63563e-20;;Androsterone sulfate [metabolon]#gwas_id=GCST90200674#eaf=0.839736#beta=0.13141#se=0.0201764#p=7.3633e-11
rs56028148	10:96810668_C_T	1	non_bmi_metabolite_variant	X-24947 [metabolon]#gwas_id=GCST90200651#eaf=0.881558#beta=-0.202943#se=0.0240137#p=2.88536e-17
rs62306024	4:70247774_A_G	1	non_bmi_metabolite_variant	X-24947 [metabolon]#gwas_id=GCST90200651#eaf=0.864452#beta=0.16209#se=0.0230603#p=2.08091e-12
rs6456703	6:25826119_C_T	1	non_bmi_metabolite_variant	X-24947 [metabolon]#gwas_id=GCST90200651#eaf=0.75272#beta=-0.127328#se=0.0180069#p=1.53768e-12
rs6552127	4:68761698_A_G	1	non_bmi_metabolite_variant	X-24947 [metabolon]#gwas_id=GCST90200651#eaf=0.412808#beta=-0.102126#se=0.0156406#p=6.59774e-11
rs71598051	4:69054579_C_T	1	non_bmi_metabolite_variant	X-24947 [metabolon]#gwas_id=GCST90200651#eaf=0.9844599#beta=0.402168#se=0.0628038#p=1.51795e-10
rs72639892	4:68289605_A_T	1	non_bmi_metabolite_variant	X-24947 [metabolon]#gwas_id=GCST90200651#eaf=0.734624#beta=0.101473#se=0.0174443#p=5.99261e-09
rs9884390	4:69373407_C_T	3	non_bmi_metabolite_variant	X-24947 [metabolon]#gwas_id=GCST90200651#eaf=0.218851#beta=-0.587303#se=0.0178102#p=1.81496e-238;;Phospholipids to total lipids ratio in large VLDL [nightingale]#gwas_id=GCST90302028#eaf=0.2354#beta=0.03258072#se=0.0055312716#p=3.855e-09;;Total cholesterol to total lipids ratio in medium VLDL [nightingale]#gwas_id=GCST90302058#eaf=0.2346#beta=0.029273232#se=0.005135434#p=1.196e-08
rs115376765	10:135393417_C_T	1	non_bmi_metabolite_variant	X-25371 [metabolon]#gwas_id=GCST90200656#eaf=0.9735653#beta=-0.436651#se=0.0469886#p=1.50395e-20
rs1165196	6:25813150_A_G	1	non_bmi_metabolite_variant	X-25371 [metabolon]#gwas_id=GCST90200656#eaf=0.555135#beta=-0.24604#se=0.0151221#p=1.60528e-59
rs9295683	6:26069495_C_T	1	non_bmi_metabolite_variant	X-25371 [metabolon]#gwas_id=GCST90200656#eaf=0.336061#beta=0.181589#se=0.0161091#p=1.79516e-29
rs10240723	7:97611196_C_T	1	non_bmi_metabolite_variant	X-25422 [metabolon]#gwas_id=GCST90200661#eaf=0.618271#beta=0.241981#se=0.0147294#p=1.19812e-60
rs147393899	7:97325480_C_T	1	non_bmi_metabolite_variant	X-25422 [metabolon]#gwas_id=GCST90200661#eaf=0.882873#beta=-0.213322#se=0.0224835#p=2.35628e-21
rs2169387	8:9181395_A_G	1	non_bmi_metabolite_variant	X-25422 [metabolon]#gwas_id=GCST90200661#eaf=0.09783#beta=0.134199#se=0.0244416#p=4.00599e-08
rs369316813	11:78793750_A_G	1	non_bmi_metabolite_variant	X-25422 [metabolon]#gwas_id=GCST90200661#eaf=0.00073144#beta=1.45616#se=0.265889#p=4.33637e-08
rs1569415	22:45727688_A_C	1	non_bmi_metabolite_variant	X-25790 [metabolon]#gwas_id=GCST90200662#eaf=0.245416#beta=0.136687#se=0.0161664#p=2.79039e-17
rs2080402	12:345175_C_T	1	non_bmi_metabolite_variant	X-25420 [metabolon]#gwas_id=GCST90200663#eaf=0.553112#beta=0.129266#se=0.0147635#p=2.02719e-18
rs10786415	10:100151266_A_G	1	non_bmi_metabolite_variant	X-25810 [metabolon]#gwas_id=GCST90200664#eaf=0.641608#beta=0.104477#se=0.0158403#p=4.23459e-11
rs117250991	17:75752852_C_G	1	non_bmi_metabolite_variant	X-25810 [metabolon]#gwas_id=GCST90200664#eaf=0.9847102#beta=-0.344913#se=0.0620602#p=2.73334e-08
rs142171054	11:69245051_C_T	1	non_bmi_metabolite_variant	X-25810 [metabolon]#gwas_id=GCST90200664#eaf=0.9794774#beta=-0.323203#se=0.0533403#p=1.36749e-09
rs62333059	4:180521674_A_T	1	non_bmi_metabolite_variant	X-25810 [metabolon]#gwas_id=GCST90200664#eaf=0.243766#beta=-0.104192#se=0.0179893#p=6.96027e-09
rs2804411	10:101522838_C_T	1	non_bmi_metabolite_variant	X-25433 [metabolon]#gwas_id=GCST90200665#eaf=0.567559#beta=0.114649#se=0.017564#p=6.68744e-11
rs7953767	12:21057281_C_T	1	non_bmi_metabolite_variant	X-25433 [metabolon]#gwas_id=GCST90200665#eaf=0.842358#beta=0.148988#se=0.0238485#p=4.17705e-10
rs563780032	9:87248007_A_C	1	non_bmi_metabolite_variant	X-25520 [metabolon]#gwas_id=GCST90200668#eaf=0.00231888#beta=0.910101#se=0.163166#p=2.43635e-08
rs141066479	4:69635999_A_T	1	non_bmi_metabolite_variant	X-26111 [metabolon]#gwas_id=GCST90200670#eaf=0.0721902#beta=-0.166562#se=0.0300769#p=3.0617e-08
rs7375178	4:69969679_A_C	1	non_bmi_metabolite_variant	X-26111 [metabolon]#gwas_id=GCST90200670#eaf=0.459862#beta=-0.120089#se=0.0156006#p=1.38563e-14
rs117363191	7:99807656_C_G	1	non_bmi_metabolite_variant	X-26109 [metabolon]#gwas_id=GCST90200671#eaf=0.00840517#beta=-0.98784#se=0.0888633#p=1.04396e-28
rs117789573	7:99817076_A_G	1	non_bmi_metabolite_variant	X-26109 [metabolon]#gwas_id=GCST90200671#eaf=0.0282235#beta=0.379179#se=0.0486159#p=6.21602e-15
rs13243867	7:98922869_A_G	1	non_bmi_metabolite_variant	X-26109 [metabolon]#gwas_id=GCST90200671#eaf=0.016289#beta=0.377005#se=0.0645627#p=5.24017e-09
rs141008965	7:98625807_A_G	1	non_bmi_metabolite_variant	X-26109 [metabolon]#gwas_id=GCST90200671#eaf=0.0121443#beta=-0.437394#se=0.073798#p=3.08703e-09
rs144087803	12:21056945_A_G	1	non_bmi_metabolite_variant	X-26109 [metabolon]#gwas_id=GCST90200671#eaf=0.0217172#beta=0.344413#se=0.0560305#p=7.90181e-10
rs180684856	7:98531902_A_G	1	non_bmi_metabolite_variant	X-26109 [metabolon]#gwas_id=GCST90200671#eaf=0.00495975#beta=-0.635037#se=0.116079#p=4.48214e-08
rs2572004	7:99500512_A_C	1	non_bmi_metabolite_variant	X-26109 [metabolon]#gwas_id=GCST90200671#eaf=0.0135427#beta=0.437257#se=0.0705136#p=5.6093e-10
rs296391	19:48368534_C_T	1	non_bmi_metabolite_variant	X-26109 [metabolon]#gwas_id=GCST90200671#eaf=0.158464#beta=-0.172946#se=0.022368#p=1.05986e-14
rs527976953	7:101460366_C_T	1	non_bmi_metabolite_variant	X-26109 [metabolon]#gwas_id=GCST90200671#eaf=0.9789542#beta=0.314125#se=0.0572682#p=4.13114e-08
rs554697021	7:98172939_C_T	1	non_bmi_metabolite_variant	X-26109 [metabolon]#gwas_id=GCST90200671#eaf=0.99648846#beta=0.866347#se=0.13745#p=2.91911e-10
rs73395580	7:98956755_C_T	1	non_bmi_metabolite_variant	X-26109 [metabolon]#gwas_id=GCST90200671#eaf=0.9592465#beta=0.986738#se=0.0393927#p=1.80079e-138
rs75792206	7:100069703_C_T	1	non_bmi_metabolite_variant	X-26109 [metabolon]#gwas_id=GCST90200671#eaf=0.0213087#beta=-0.480898#se=0.0563292#p=1.3742e-17
rs79250696	7:99555870_C_T	1	non_bmi_metabolite_variant	X-26109 [metabolon]#gwas_id=GCST90200671#eaf=0.0515456#beta=-0.492039#se=0.0361511#p=3.46338e-42
rs146377497	7:100693781_A_G	1	non_bmi_metabolite_variant	Androsterone sulfate [metabolon]#gwas_id=GCST90200674#eaf=0.00122324#beta=-1.26818#se=0.211386#p=1.98078e-09
rs79571451	7:99597649_C_T	1	non_bmi_metabolite_variant	Androsterone sulfate [metabolon]#gwas_id=GCST90200674#eaf=0.000978833#beta=-1.35606#se=0.236323#p=9.57045e-09
rs11689392	2:73622026_C_T	1	non_bmi_metabolite_variant	N-acetyltyrosine [metabolon]#gwas_id=GCST90200675#eaf=0.240888#beta=0.711131#se=0.0166356#p=1.1125369292536e-308
rs147484801	2:74139511_C_T	7	non_bmi_metabolite_variant	N-acetyltyrosine [metabolon]#gwas_id=GCST90200675#eaf=0.0159228#beta=0.399491#se=0.0625552#p=1.70053e-10;;N-acetylglutamine [metabolon]#gwas_id=GCST90200676#eaf=0.0153837#beta=0.357648#se=0.0609405#p=4.38957e-09;;N-acetylasparagine [metabolon]#gwas_id=GCST90200678#eaf=0.01586#beta=0.499044#se=0.0621425#p=9.69762e-16;;N-acetylarginine [metabolon]#gwas_id=GCST90200679#eaf=0.0153977#beta=0.470668#se=0.0616832#p=2.34021e-14;;N-acetylcitrulline [metabolon]#gwas_id=GCST90200683#eaf=0.0168447#beta=0.496335#se=0.0625768#p=2.16321e-15;;N-acetyl-1-methylhistidine [metabolon]#gwas_id=GCST90200690#eaf=0.0157262#beta=0.439401#se=0.0628983#p=2.83033e-12;;N2-acetyl,N6-methyllysine [metabolon]#gwas_id=GCST90200698#eaf=0.0157221#beta=0.358308#se=0.0624986#p=9.86344e-09
rs459059	3:8186931_C_G	1	non_bmi_metabolite_variant	N-acetyltyrosine [metabolon]#gwas_id=GCST90200675#eaf=0.967099#beta=0.245372#se=0.0438112#p=2.13525e-08
rs60762909	2:73873502_C_T	1	non_bmi_metabolite_variant	N-acetyltyrosine [metabolon]#gwas_id=GCST90200675#eaf=0.771728#beta=-0.764326#se=0.0166546#p=1.1125369292536e-308
rs6705628	2:74208362_C_T	1	non_bmi_metabolite_variant	N-acetyltyrosine [metabolon]#gwas_id=GCST90200675#eaf=0.9850679#beta=-0.377025#se=0.0645767#p=5.27024e-09
rs1036113	2:74071151_C_T	6	non_bmi_metabolite_variant	N-acetylglutamine [metabolon]#gwas_id=GCST90200676#eaf=0.724724#beta=-0.474757#se=0.0161135#p=8.48182e-191;;N-acetylasparagine [metabolon]#gwas_id=GCST90200678#eaf=0.721576#beta=-0.52622#se=0.0165089#p=5.95429e-223;;N-acetylarginine [metabolon]#gwas_id=GCST90200679#eaf=0.725425#beta=-0.521414#se=0.0161875#p=1.24111e-227;;N-acetylcitrulline [metabolon]#gwas_id=GCST90200683#eaf=0.710058#beta=-0.513424#se=0.016979#p=7.32988e-201;;N-acetyl-1-methylhistidine [metabolon]#gwas_id=GCST90200690#eaf=0.719238#beta=-0.478208#se=0.0167308#p=1.1097e-179;;N2-acetyl,N6-methyllysine [metabolon]#gwas_id=GCST90200698#eaf=0.722077#beta=-0.420045#se=0.0168689#p=7.33107e-137
rs1114380	2:73804708_A_G	7	non_bmi_metabolite_variant	N-acetylglutamine [metabolon]#gwas_id=GCST90200676#eaf=0.769707#beta=-0.897046#se=0.0148787#p=1.1125369292536e-308;;N-acetylasparagine [metabolon]#gwas_id=GCST90200678#eaf=0.762892#beta=-1.0497#se=0.0141809#p=1.1125369292536e-308;;N-acetylarginine [metabolon]#gwas_id=GCST90200679#eaf=0.77028#beta=-0.984194#se=0.0145626#p=1.1125369292536e-308;;N-acetylcitrulline [metabolon]#gwas_id=GCST90200683#eaf=0.745446#beta=-0.972616#se=0.0150091#p=1.1125369292536e-308;;N-acetyl-1-methylhistidine [metabolon]#gwas_id=GCST90200690#eaf=0.759122#beta=-0.903132#se=0.0152492#p=1.1125369292536e-308;;N-delta-acetylornithine [metabolon]#gwas_id=GCST90200691#eaf=0.769035#beta=0.908143#se=0.0150709#p=1.1125369292536e-308;;N2-acetyl,N6-methyllysine [metabolon]#gwas_id=GCST90200698#eaf=0.76358#beta=-0.841063#se=0.0158104#p=1.1125369292536e-308
rs115138061	2:74708756_C_T	1	non_bmi_metabolite_variant	N-acetylglutamine [metabolon]#gwas_id=GCST90200676#eaf=0.9802744#beta=-0.307868#se=0.0540215#p=1.20521e-08
rs115279663	2:73239182_C_T	5	non_bmi_metabolite_variant	N-acetylglutamine [metabolon]#gwas_id=GCST90200676#eaf=0.00718497#beta=0.518208#se=0.0880823#p=4.02354e-09;;N-acetylasparagine [metabolon]#gwas_id=GCST90200678#eaf=0.00753546#beta=0.490059#se=0.0892677#p=4.0246e-08;;N-acetylarginine [metabolon]#gwas_id=GCST90200679#eaf=0.00728952#beta=0.50725#se=0.0887285#p=1.085e-08;;N-acetylcitrulline [metabolon]#gwas_id=GCST90200683#eaf=0.00775247#beta=0.552992#se=0.0911603#p=1.31011e-09;;N2-acetyl,N6-methyllysine [metabolon]#gwas_id=GCST90200698#eaf=0.00747291#beta=0.538013#se=0.0895596#p=1.88613e-09
rs11694362	2:73232505_C_T	5	non_bmi_metabolite_variant	N-acetylglutamine [metabolon]#gwas_id=GCST90200676#eaf=0.99409957#beta=-0.667841#se=0.0976864#p=8.1104e-12;;N-acetylasparagine [metabolon]#gwas_id=GCST90200678#eaf=0.99397972#beta=-0.643772#se=0.10031#p=1.38265e-10;;N-acetylarginine [metabolon]#gwas_id=GCST90200679#eaf=0.99410334#beta=-0.584933#se=0.0991606#p=3.66055e-09;;N-acetylcitrulline [metabolon]#gwas_id=GCST90200683#eaf=0.99354484#beta=-0.554291#se=0.100563#p=3.55042e-08;;N-acetyl-1-methylhistidine [metabolon]#gwas_id=GCST90200690#eaf=0.99376988#beta=-0.596803#se=0.0994171#p=1.93681e-09
rs6718289	2:73521166_C_T	1	non_bmi_metabolite_variant	N-acetylglutamine [metabolon]#gwas_id=GCST90200676#eaf=0.942623#beta=0.190169#se=0.0323175#p=3.99465e-09
rs7573275	2:73552542_A_G	6	non_bmi_metabolite_variant	N-acetylglutamine [metabolon]#gwas_id=GCST90200676#eaf=0.284059#beta=0.668661#se=0.0150662#p=1.1125369292536e-308;;N-acetylasparagine [metabolon]#gwas_id=GCST90200678#eaf=0.289982#beta=0.782601#se=0.014973#p=1.1125369292536e-308;;N-acetylarginine [metabolon]#gwas_id=GCST90200679#eaf=0.283354#beta=0.734679#se=0.0150018#p=1.1125369292536e-308;;N-acetylcitrulline [metabolon]#gwas_id=GCST90200683#eaf=0.304614#beta=0.723534#se=0.0157002#p=1.1125369292536e-308;;N-acetyl-1-methylhistidine [metabolon]#gwas_id=GCST90200690#eaf=0.2935#beta=0.669222#se=0.0155746#p=1.1125369292536e-308;;N-delta-acetylornithine [metabolon]#gwas_id=GCST90200691#eaf=0.284502#beta=-0.683663#se=0.0152423#p=1.1125369292536e-308
rs10182082	2:73891957_C_G	1	non_bmi_metabolite_variant	N-acetylphenylalanine [metabolon]#gwas_id=GCST90200677#eaf=0.777249#beta=-0.658457#se=0.0162344#p=1.1125369292536e-308
rs111400166	2:73217883_C_G	3	non_bmi_metabolite_variant	N-acetylphenylalanine [metabolon]#gwas_id=GCST90200677#eaf=0.00779727#beta=-0.46813#se=0.0846355#p=3.1818e-08;;N-acetylarginine [metabolon]#gwas_id=GCST90200679#eaf=0.00781723#beta=-0.74374#se=0.0868467#p=1.09186e-17;;N-acetyl-1-methylhistidine [metabolon]#gwas_id=GCST90200690#eaf=0.00752972#beta=-0.586109#se=0.0913329#p=1.3873e-10
rs60195712	2:73384632_C_T	1	non_bmi_metabolite_variant	N-acetylphenylalanine [metabolon]#gwas_id=GCST90200677#eaf=0.249724#beta=0.185184#se=0.01706#p=1.89128e-27
rs6755217	2:73641285_C_T	1	non_bmi_metabolite_variant	N-acetylphenylalanine [metabolon]#gwas_id=GCST90200677#eaf=0.773928#beta=-0.626649#se=0.0163263#p=1.11253692925361e-308
rs150875300	2:72874105_A_G	2	non_bmi_metabolite_variant	N-acetylasparagine [metabolon]#gwas_id=GCST90200678#eaf=0.99532474#beta=-0.660415#se=0.114763#p=8.68401e-09;;N-delta-acetylornithine [metabolon]#gwas_id=GCST90200691#eaf=0.99532597#beta=0.627626#se=0.112275#p=2.26958e-08
rs191777336	2:72802165_C_G	1	non_bmi_metabolite_variant	N-acetylasparagine [metabolon]#gwas_id=GCST90200678#eaf=0.99772813#beta=-0.941453#se=0.164142#p=9.71699e-09
rs3813226	2:73516781_A_G	2	non_bmi_metabolite_variant	N-acetylasparagine [metabolon]#gwas_id=GCST90200678#eaf=0.0552178#beta=-0.256975#se=0.0341865#p=5.61082e-14;;N-acetyl-1-methylhistidine [metabolon]#gwas_id=GCST90200690#eaf=0.0545406#beta=-0.203354#se=0.0347102#p=4.66695e-09
rs116364517	2:72467927_C_T	1	non_bmi_metabolite_variant	N-acetylarginine [metabolon]#gwas_id=GCST90200679#eaf=0.00327193#beta=-0.837398#se=0.13389#p=3.9913e-10
rs138646471	2:73290845_A_G	1	non_bmi_metabolite_variant	N-acetylarginine [metabolon]#gwas_id=GCST90200679#eaf=0.00654625#beta=0.563471#se=0.0932692#p=1.52843e-09
rs2453583	17:19442036_A_T	1	non_bmi_metabolite_variant	N-acetylarginine [metabolon]#gwas_id=GCST90200679#eaf=0.606962#beta=-0.107413#se=0.0158065#p=1.07919e-11
rs547424898	2:73248656_A_C	1	non_bmi_metabolite_variant	N-acetylarginine [metabolon]#gwas_id=GCST90200679#eaf=0.00248214#beta=1.04453#se=0.153469#p=1.00236e-11
rs62147719	2:73217955_A_G	4	non_bmi_metabolite_variant	N-acetylarginine [metabolon]#gwas_id=GCST90200679#eaf=0.0532494#beta=0.411787#se=0.0339369#p=6.98568e-34;;N-acetylcitrulline [metabolon]#gwas_id=GCST90200683#eaf=0.0558972#beta=0.375727#se=0.0352559#p=1.61498e-26;;N-acetyl-1-methylhistidine [metabolon]#gwas_id=GCST90200690#eaf=0.0548813#beta=0.356726#se=0.034534#p=5.17114e-25;;N2-acetyl,N6-methyllysine [metabolon]#gwas_id=GCST90200698#eaf=0.0545218#beta=0.331096#se=0.0344303#p=6.81592e-22
rs7558708	2:73518867_A_G	2	non_bmi_metabolite_variant	N-acetylarginine [metabolon]#gwas_id=GCST90200679#eaf=0.0534411#beta=-0.235036#se=0.034#p=4.75177e-12;;N-acetylcitrulline [metabolon]#gwas_id=GCST90200683#eaf=0.0509336#beta=-0.209072#se=0.0368322#p=1.37613e-08
rs1115784	8:18255410_A_G	1	non_bmi_metabolite_variant	5-acetylamino-6-formylamino-3-methyluracil [metabolon]#gwas_id=GCST90200680#eaf=0.704503#beta=-0.626255#se=0.0162373#p=1.1125369292536e-308
rs12545528	8:18271948_G_T	1	non_bmi_metabolite_variant	5-acetylamino-6-formylamino-3-methyluracil [metabolon]#gwas_id=GCST90200680#eaf=0.609531#beta=0.164242#se=0.0166001#p=4.41954e-23
rs13274103	8:18515840_C_T	1	non_bmi_metabolite_variant	5-acetylamino-6-formylamino-3-methyluracil [metabolon]#gwas_id=GCST90200680#eaf=0.64681#beta=0.104111#se=0.0169127#p=7.47068e-10
rs79451156	8:17975346_A_G	1	non_bmi_metabolite_variant	5-acetylamino-6-formylamino-3-methyluracil [metabolon]#gwas_id=GCST90200680#eaf=0.898232#beta=-0.175251#se=0.0273011#p=1.36997e-10
rs192971712	2:73226206_A_T	1	non_bmi_metabolite_variant	N-acetylcitrulline [metabolon]#gwas_id=GCST90200683#eaf=0.00670865#beta=0.595509#se=0.0975271#p=1.02101e-09
rs10501323	11:48504596_A_G	1	non_bmi_metabolite_variant	N-acetyl-aspartyl-glutamate (naag) [metabolon]#gwas_id=GCST90200684#eaf=0.9515521#beta=1.12676#se=0.0346516#p=6.16748e-232
rs10838708	11:47441513_A_G	1	non_bmi_metabolite_variant	N-acetyl-aspartyl-glutamate (naag) [metabolon]#gwas_id=GCST90200684#eaf=0.474581#beta=0.268189#se=0.0155587#p=1.39417e-66
rs10896138	11:56003589_A_G	1	non_bmi_metabolite_variant	N-acetyl-aspartyl-glutamate (naag) [metabolon]#gwas_id=GCST90200684#eaf=0.190198#beta=-0.465962#se=0.0197513#p=4.71936e-123
rs10896570	11:56879839_C_T	1	non_bmi_metabolite_variant	N-acetyl-aspartyl-glutamate (naag) [metabolon]#gwas_id=GCST90200684#eaf=0.9286829#beta=0.459325#se=0.0303699#p=1.11944e-51
rs11040472	11:49703116_C_T	1	non_bmi_metabolite_variant	N-acetyl-aspartyl-glutamate (naag) [metabolon]#gwas_id=GCST90200684#eaf=0.455237#beta=-0.481529#se=0.0149259#p=2.44e-228
rs1113480	11:48058313_A_C	1	non_bmi_metabolite_variant	N-acetyl-aspartyl-glutamate (naag) [metabolon]#gwas_id=GCST90200684#eaf=0.725891#beta=0.346179#se=0.017254#p=1.53388e-89
rs11512388	11:48847041_A_T	1	non_bmi_metabolite_variant	N-acetyl-aspartyl-glutamate (naag) [metabolon]#gwas_id=GCST90200684#eaf=0.0221169#beta=0.332379#se=0.053806#p=6.51823e-10
rs117103154	11:46859867_C_G	1	non_bmi_metabolite_variant	N-acetyl-aspartyl-glutamate (naag) [metabolon]#gwas_id=GCST90200684#eaf=0.020923#beta=-0.607337#se=0.0549864#p=2.31173e-28
rs117128752	11:46979694_C_G	1	non_bmi_metabolite_variant	N-acetyl-aspartyl-glutamate (naag) [metabolon]#gwas_id=GCST90200684#eaf=0.0313435#beta=-0.27795#se=0.0457041#p=1.19049e-09
rs117258320	11:47132021_C_G	1	non_bmi_metabolite_variant	N-acetyl-aspartyl-glutamate (naag) [metabolon]#gwas_id=GCST90200684#eaf=0.99135915#beta=0.726082#se=0.0857158#p=2.43693e-17
rs117372920	11:51511182_C_G	1	non_bmi_metabolite_variant	N-acetyl-aspartyl-glutamate (naag) [metabolon]#gwas_id=GCST90200684#eaf=0.0526659#beta=-1.01622#se=0.0345771#p=7.38539e-190
rs117557190	11:47145358_C_T	1	non_bmi_metabolite_variant	N-acetyl-aspartyl-glutamate (naag) [metabolon]#gwas_id=GCST90200684#eaf=0.9812622#beta=0.709322#se=0.0581494#p=3.17507e-34
rs11828054	11:55297562_C_T	1	non_bmi_metabolite_variant	N-acetyl-aspartyl-glutamate (naag) [metabolon]#gwas_id=GCST90200684#eaf=0.0546317#beta=-0.96629#se=0.0331778#p=1.75375e-186
rs12275064	11:49152597_G_T	1	non_bmi_metabolite_variant	N-acetyl-aspartyl-glutamate (naag) [metabolon]#gwas_id=GCST90200684#eaf=0.864457#beta=0.315659#se=0.0226516#p=3.86148e-44
rs12290933	11:50195787_A_G	1	non_bmi_metabolite_variant	N-acetyl-aspartyl-glutamate (naag) [metabolon]#gwas_id=GCST90200684#eaf=0.689953#beta=0.56521#se=0.0160325#p=2.98177e-272
rs139103335	11:46821110_C_T	1	non_bmi_metabolite_variant	N-acetyl-aspartyl-glutamate (naag) [metabolon]#gwas_id=GCST90200684#eaf=0.0134167#beta=-0.401259#se=0.0673855#p=2.6059e-09
rs139193892	11:46953342_C_T	1	non_bmi_metabolite_variant	N-acetyl-aspartyl-glutamate (naag) [metabolon]#gwas_id=GCST90200684#eaf=0.9751921#beta=0.321253#se=0.0498399#p=1.15075e-10
rs145625803	11:56958020_C_T	1	non_bmi_metabolite_variant	N-acetyl-aspartyl-glutamate (naag) [metabolon]#gwas_id=GCST90200684#eaf=0.99733662#beta=-1.17679#se=0.15358#p=1.8252e-14
rs17598756	11:55719362_A_G	1	non_bmi_metabolite_variant	N-acetyl-aspartyl-glutamate (naag) [metabolon]#gwas_id=GCST90200684#eaf=0.0171674#beta=0.501729#se=0.0609136#p=1.76977e-16
rs184435841	11:57306089_C_T	1	non_bmi_metabolite_variant	N-acetyl-aspartyl-glutamate (naag) [metabolon]#gwas_id=GCST90200684#eaf=0.99116723#beta=0.596783#se=0.0852198#p=2.50779e-12
rs185516077	11:46600536_A_C	1	non_bmi_metabolite_variant	N-acetyl-aspartyl-glutamate (naag) [metabolon]#gwas_id=GCST90200684#eaf=0.99031713#beta=0.573481#se=0.0811832#p=1.61739e-12
rs186359334	11:56582947_C_T	1	non_bmi_metabolite_variant	N-acetyl-aspartyl-glutamate (naag) [metabolon]#gwas_id=GCST90200684#eaf=0.99831015#beta=1.44627#se=0.1927#p=6.12746e-14
rs188709234	11:58114837_A_T	1	non_bmi_metabolite_variant	N-acetyl-aspartyl-glutamate (naag) [metabolon]#gwas_id=GCST90200684#eaf=0.00580183#beta=-0.585549#se=0.104755#p=2.27485e-08
rs191534254	11:48254375_C_T	1	non_bmi_metabolite_variant	N-acetyl-aspartyl-glutamate (naag) [metabolon]#gwas_id=GCST90200684#eaf=0.044716#beta=-1.0655#se=0.0364547#p=8.53939e-188
rs192377608	11:48597736_C_G	1	non_bmi_metabolite_variant	N-acetyl-aspartyl-glutamate (naag) [metabolon]#gwas_id=GCST90200684#eaf=0.9824596#beta=0.331719#se=0.0607559#p=4.76488e-08
rs2865653	11:48893092_G_T	1	non_bmi_metabolite_variant	N-acetyl-aspartyl-glutamate (naag) [metabolon]#gwas_id=GCST90200684#eaf=0.9528326#beta=1.15546#se=0.0351614#p=7.77606e-237
rs28876383	11:48414172_C_G	1	non_bmi_metabolite_variant	N-acetyl-aspartyl-glutamate (naag) [metabolon]#gwas_id=GCST90200684#eaf=0.9769413#beta=-0.320992#se=0.0527383#p=1.15396e-09
rs3017562	11:56870834_G_T	1	non_bmi_metabolite_variant	N-acetyl-aspartyl-glutamate (naag) [metabolon]#gwas_id=GCST90200684#eaf=0.075533#beta=-0.216084#se=0.0300462#p=6.39746e-13
rs3974171	11:54995857_A_C	1	non_bmi_metabolite_variant	N-acetyl-aspartyl-glutamate (naag) [metabolon]#gwas_id=GCST90200684#eaf=0.0560681#beta=-0.982699#se=0.032723#p=3.88727e-198
rs532056	11:50401558_C_G	1	non_bmi_metabolite_variant	N-acetyl-aspartyl-glutamate (naag) [metabolon]#gwas_id=GCST90200684#eaf=0.738052#beta=0.105907#se=0.0180831#p=4.72273e-09
rs535219334	11:57762601_C_T	1	non_bmi_metabolite_variant	N-acetyl-aspartyl-glutamate (naag) [metabolon]#gwas_id=GCST90200684#eaf=0.00848564#beta=-0.53111#se=0.0868779#p=9.75956e-10
rs536651073	11:54745015_A_T	1	non_bmi_metabolite_variant	N-acetyl-aspartyl-glutamate (naag) [metabolon]#gwas_id=GCST90200684#eaf=0.0447133#beta=-1.00969#se=0.0381919#p=5.09812e-154
rs538332137	11:56204872_G_T	1	non_bmi_metabolite_variant	N-acetyl-aspartyl-glutamate (naag) [metabolon]#gwas_id=GCST90200684#eaf=0.99824516#beta=1.36689#se=0.18916#p=4.97039e-13
rs547479080	11:48767006_A_G	1	non_bmi_metabolite_variant	N-acetyl-aspartyl-glutamate (naag) [metabolon]#gwas_id=GCST90200684#eaf=0.012422#beta=-0.532886#se=0.070375#p=3.67275e-14
rs547680667	11:45897578_C_G	1	non_bmi_metabolite_variant	N-acetyl-aspartyl-glutamate (naag) [metabolon]#gwas_id=GCST90200684#eaf=0.00233888#beta=-1.00397#se=0.16407#p=9.40849e-10
rs551384610	11:55307413_C_T	1	non_bmi_metabolite_variant	N-acetyl-aspartyl-glutamate (naag) [metabolon]#gwas_id=GCST90200684#eaf=0.99323093#beta=-0.642852#se=0.0959853#p=2.12166e-11
rs55809766	11:51223218_A_T	1	non_bmi_metabolite_variant	N-acetyl-aspartyl-glutamate (naag) [metabolon]#gwas_id=GCST90200684#eaf=0.9645717#beta=0.999148#se=0.0432283#p=3.40319e-118
rs573382051	11:47231770_A_G	1	non_bmi_metabolite_variant	N-acetyl-aspartyl-glutamate (naag) [metabolon]#gwas_id=GCST90200684#eaf=0.99863601#beta=-1.68053#se=0.214275#p=4.40331e-15
rs576189105	11:56960336_A_C	1	non_bmi_metabolite_variant	N-acetyl-aspartyl-glutamate (naag) [metabolon]#gwas_id=GCST90200684#eaf=0.0018196#beta=-1.37126#se=0.185736#p=1.54935e-13
rs61884272	11:46662117_A_G	1	non_bmi_metabolite_variant	N-acetyl-aspartyl-glutamate (naag) [metabolon]#gwas_id=GCST90200684#eaf=0.0303523#beta=-0.27447#se=0.0461678#p=2.76362e-09
rs61902910	11:56264192_A_T	1	non_bmi_metabolite_variant	N-acetyl-aspartyl-glutamate (naag) [metabolon]#gwas_id=GCST90200684#eaf=0.778406#beta=-0.26878#se=0.0189431#p=1.07512e-45
rs61903359	11:56454855_A_G	1	non_bmi_metabolite_variant	N-acetyl-aspartyl-glutamate (naag) [metabolon]#gwas_id=GCST90200684#eaf=0.9388266#beta=0.696243#se=0.0326104#p=3.87154e-101
rs61918122	11:50779484_A_G	1	non_bmi_metabolite_variant	N-acetyl-aspartyl-glutamate (naag) [metabolon]#gwas_id=GCST90200684#eaf=0.0555916#beta=-0.99689#se=0.0327898#p=5.09922e-203
rs6485774	11:47773226_C_T	1	non_bmi_metabolite_variant	N-acetyl-aspartyl-glutamate (naag) [metabolon]#gwas_id=GCST90200684#eaf=0.805834#beta=0.282046#se=0.0196697#p=1.24597e-46
rs6485965	11:49166730_A_G	1	non_bmi_metabolite_variant	N-acetyl-aspartyl-glutamate (naag) [metabolon]#gwas_id=GCST90200684#eaf=0.393086#beta=-0.572513#se=0.0148878#p=1.1125369292536e-308
rs7102330	11:46364604_G_T	1	non_bmi_metabolite_variant	N-acetyl-aspartyl-glutamate (naag) [metabolon]#gwas_id=GCST90200684#eaf=0.9768078#beta=0.339271#se=0.0514932#p=4.43836e-11
rs7129116	11:49444426_A_C	1	non_bmi_metabolite_variant	N-acetyl-aspartyl-glutamate (naag) [metabolon]#gwas_id=GCST90200684#eaf=0.696384#beta=0.611244#se=0.015931#p=1.11253692925362e-308
rs7396913	11:50505924_C_T	1	non_bmi_metabolite_variant	N-acetyl-aspartyl-glutamate (naag) [metabolon]#gwas_id=GCST90200684#eaf=0.341151#beta=-0.539828#se=0.0164584#p=5.99334e-236
rs77235188	11:56575092_C_T	1	non_bmi_metabolite_variant	N-acetyl-aspartyl-glutamate (naag) [metabolon]#gwas_id=GCST90200684#eaf=0.9115774#beta=-0.235485#se=0.0276681#p=1.72341e-17
rs77271839	11:46477121_C_T	1	non_bmi_metabolite_variant	N-acetyl-aspartyl-glutamate (naag) [metabolon]#gwas_id=GCST90200684#eaf=0.9780491#beta=0.565078#se=0.053389#p=3.52895e-26
rs7948629	11:55587212_A_G	1	non_bmi_metabolite_variant	N-acetyl-aspartyl-glutamate (naag) [metabolon]#gwas_id=GCST90200684#eaf=0.9428274#beta=0.906728#se=0.0326724#p=1.64458e-169
rs9667357	11:46276364_C_T	1	non_bmi_metabolite_variant	N-acetyl-aspartyl-glutamate (naag) [metabolon]#gwas_id=GCST90200684#eaf=0.0923167#beta=-0.16183#se=0.0274545#p=3.75898e-09
rs174528	11:61543499_C_T	1	non_bmi_metabolite_variant	1-stearoyl-2-arachidonoyl-gpc (18:0/20:4) [metabolon]#gwas_id=GCST90200685#eaf=0.367266#beta=-0.620017#se=0.0145281#p=1.1125369292536e-308
rs3741259	11:61282350_C_T	1	non_bmi_metabolite_variant	1-stearoyl-2-arachidonoyl-gpc (18:0/20:4) [metabolon]#gwas_id=GCST90200685#eaf=0.9093815#beta=0.152103#se=0.0268218#p=1.42072e-08
rs5776257	1:95674384_G_GA	1	non_bmi_metabolite_variant	1-stearoyl-2-arachidonoyl-gpc (18:0/20:4) [metabolon]#gwas_id=GCST90200685#eaf=0.086364#beta=-0.154023#se=0.0270227#p=1.19964e-08
rs73004951	19:19695228_C_T	2	non_bmi_metabolite_variant	1-stearoyl-2-arachidonoyl-gpc (18:0/20:4) [metabolon]#gwas_id=GCST90200685#eaf=0.9208349#beta=0.163884#se=0.0284278#p=8.16972e-09;;Triglycerides to total lipids ratio in large HDL [nightingale]#gwas_id=GCST90302006#eaf=0.9144#beta=0.051841299#se=0.0074423244#p=3.267e-12
rs141571693	2:234390610_G_T	2	non_bmi_metabolite_variant	Bilirubin (E,E) [metabolon]#gwas_id=GCST90200686#eaf=0.9855099#beta=-0.379845#se=0.0627829#p=1.44728e-09;;Bilirubin degradation product, C17H18N2O4 (3) [metabolon]#gwas_id=GCST90200703#eaf=0.9854316#beta=-0.390942#se=0.0613294#p=1.83602e-10
rs4533344	17:4627181_C_T	1	non_bmi_metabolite_variant	Bilirubin (E,E) [metabolon]#gwas_id=GCST90200686#eaf=0.887987#beta=0.136003#se=0.0245522#p=3.03613e-08
rs139539979	11:62448703_C_T	1	non_bmi_metabolite_variant	Androsterone glucuronide [metabolon]#gwas_id=GCST90200688#eaf=0.99427889#beta=-0.728432#se=0.0881311#p=1.39323e-16
rs148920656	11:62473905_C_T	1	non_bmi_metabolite_variant	Androsterone glucuronide [metabolon]#gwas_id=GCST90200688#eaf=0.99566637#beta=-0.825855#se=0.0996202#p=1.13216e-16
rs184799112	11:63322258_A_C	1	non_bmi_metabolite_variant	Androsterone glucuronide [metabolon]#gwas_id=GCST90200688#eaf=0.99375709#beta=-0.641859#se=0.0845965#p=3.26637e-14
rs187602166	2:32078890_A_T	1	non_bmi_metabolite_variant	Androsterone glucuronide [metabolon]#gwas_id=GCST90200688#eaf=0.9839884#beta=0.315843#se=0.0524675#p=1.74651e-09
rs187829784	2:32346672_C_T	1	non_bmi_metabolite_variant	Androsterone glucuronide [metabolon]#gwas_id=GCST90200688#eaf=0.9854216#beta=0.312468#se=0.0553345#p=1.6337e-08
rs192513811	11:62057401_A_G	1	non_bmi_metabolite_variant	Androsterone glucuronide [metabolon]#gwas_id=GCST90200688#eaf=0.9872155#beta=-0.345234#se=0.0600086#p=8.76371e-09
rs192964540	11:63133653_G_T	1	non_bmi_metabolite_variant	Androsterone glucuronide [metabolon]#gwas_id=GCST90200688#eaf=0.0028245#beta=0.854967#se=0.12513#p=8.33579e-12
rs370006954	11:63646740_C_T	1	non_bmi_metabolite_variant	Androsterone glucuronide [metabolon]#gwas_id=GCST90200688#eaf=0.99357844#beta=-0.472341#se=0.0826709#p=1.1067e-08
rs536484300	11:62532480_A_G	1	non_bmi_metabolite_variant	Androsterone glucuronide [metabolon]#gwas_id=GCST90200688#eaf=0.00603091#beta=0.670114#se=0.0849737#p=3.11684e-15
rs567045699	9:88493713_A_C	1	non_bmi_metabolite_variant	Androsterone glucuronide [metabolon]#gwas_id=GCST90200688#eaf=0.9673695#beta=-0.214975#se=0.0372388#p=7.79242e-09
rs79996661	11:63350253_A_G	1	non_bmi_metabolite_variant	Androsterone glucuronide [metabolon]#gwas_id=GCST90200688#eaf=0.0117913#beta=0.61683#se=0.0612361#p=7.27439e-24
rs10164318	19:33459298_G_T	1	non_bmi_metabolite_variant	N6-methyllysine [metabolon]#gwas_id=GCST90200689#eaf=0.672121#beta=0.148538#se=0.0163816#p=1.21876e-19
rs111607250	10:100727238_C_G	4	non_bmi_metabolite_variant	N6-methyllysine [metabolon]#gwas_id=GCST90200689#eaf=0.0607872#beta=-0.31665#se=0.0318432#p=2.67766e-23;;N6,N6-dimethyllysine [metabolon]#gwas_id=GCST90200696#eaf=0.0608559#beta=-0.304476#se=0.0317198#p=8.0776e-22;;N2-acetyl,N6,N6-dimethyllysine [metabolon]#gwas_id=GCST90200697#eaf=0.0598095#beta=-0.330478#se=0.0325652#p=3.37572e-24;;N2-acetyl,N6-methyllysine [metabolon]#gwas_id=GCST90200698#eaf=0.0604123#beta=-0.280676#se=0.032327#p=3.87507e-18
rs111801944	10:101087660_A_T	4	non_bmi_metabolite_variant	N6-methyllysine [metabolon]#gwas_id=GCST90200689#eaf=0.9353083#beta=0.240754#se=0.0310426#p=8.79263e-15;;N6,N6-dimethyllysine [metabolon]#gwas_id=GCST90200696#eaf=0.9352841#beta=0.247982#se=0.0309116#p=1.03767e-15;;N2-acetyl,N6,N6-dimethyllysine [metabolon]#gwas_id=GCST90200697#eaf=0.9367209#beta=0.254479#se=0.0319166#p=1.54541e-15;;N2-acetyl,N6-methyllysine [metabolon]#gwas_id=GCST90200698#eaf=0.9356343#beta=0.230566#se=0.0315318#p=2.62852e-13
rs113851727	10:100356777_A_T	2	non_bmi_metabolite_variant	N6-methyllysine [metabolon]#gwas_id=GCST90200689#eaf=0.0467307#beta=-0.405683#se=0.0368466#p=3.41827e-28;;N6,N6-dimethyllysine [metabolon]#gwas_id=GCST90200696#eaf=0.0467184#beta=-0.392879#se=0.03672#p=1.02511e-26
rs12251905	10:100133509_A_G	2	non_bmi_metabolite_variant	N6-methyllysine [metabolon]#gwas_id=GCST90200689#eaf=0.00174952#beta=-1.35435#se=0.184272#p=1.98652e-13;;N6,N6-dimethyllysine [metabolon]#gwas_id=GCST90200696#eaf=0.00175672#beta=-1.06498#se=0.183448#p=6.42326e-09
rs12411809	10:99818020_A_G	1	non_bmi_metabolite_variant	N6-methyllysine [metabolon]#gwas_id=GCST90200689#eaf=0.0803776#beta=-0.212644#se=0.0293748#p=4.5204e-13
rs140523265	10:99814145_A_T	3	non_bmi_metabolite_variant	N6-methyllysine [metabolon]#gwas_id=GCST90200689#eaf=0.99503812#beta=0.667393#se=0.108717#p=8.31432e-10;;N6,N6-dimethyllysine [metabolon]#gwas_id=GCST90200696#eaf=0.99501762#beta=0.598789#se=0.108146#p=3.07926e-08;;N2-acetyl,N6,N6-dimethyllysine [metabolon]#gwas_id=GCST90200697#eaf=0.99497328#beta=0.688166#se=0.109726#p=3.57189e-10
rs146928126	10:100993966_G_T	2	non_bmi_metabolite_variant	N6-methyllysine [metabolon]#gwas_id=GCST90200689#eaf=0.9844751#beta=0.350236#se=0.0626089#p=2.21864e-08;;N6,N6-dimethyllysine [metabolon]#gwas_id=GCST90200696#eaf=0.9845323#beta=0.369352#se=0.0624766#p=3.3831e-09
rs149740745	10:100167050_C_G	2	non_bmi_metabolite_variant	N6-methyllysine [metabolon]#gwas_id=GCST90200689#eaf=0.0155362#beta=0.487351#se=0.0622496#p=4.91816e-15;;N6,N6-dimethyllysine [metabolon]#gwas_id=GCST90200696#eaf=0.0156003#beta=0.448495#se=0.0619316#p=4.42823e-13
rs184481042	10:100485575_C_G	1	non_bmi_metabolite_variant	N6-methyllysine [metabolon]#gwas_id=GCST90200689#eaf=0.00265604#beta=-0.843309#se=0.149938#p=1.86173e-08
rs189411811	10:99841243_A_G	3	non_bmi_metabolite_variant	N6-methyllysine [metabolon]#gwas_id=GCST90200689#eaf=0.00954407#beta=-0.571329#se=0.0793208#p=5.90041e-13;;N6,N6-dimethyllysine [metabolon]#gwas_id=GCST90200696#eaf=0.00952265#beta=-0.566228#se=0.0791193#p=8.26816e-13;;N2-acetyl,N6,N6-dimethyllysine [metabolon]#gwas_id=GCST90200697#eaf=0.00959202#beta=-0.462044#se=0.0805039#p=9.50128e-09
rs190342878	10:100785239_A_G	1	non_bmi_metabolite_variant	N6-methyllysine [metabolon]#gwas_id=GCST90200689#eaf=0.99716286#beta=0.798592#se=0.145112#p=3.72792e-08
rs192943332	10:99668003_C_G	1	non_bmi_metabolite_variant	N6-methyllysine [metabolon]#gwas_id=GCST90200689#eaf=0.00961304#beta=-0.496654#se=0.0786356#p=2.68609e-10
rs35709439	19:33190263_C_T	1	non_bmi_metabolite_variant	N6-methyllysine [metabolon]#gwas_id=GCST90200689#eaf=0.81901#beta=0.16878#se=0.0199212#p=2.4043e-17
rs4917820	10:100108536_C_T	2	non_bmi_metabolite_variant	N6-methyllysine [metabolon]#gwas_id=GCST90200689#eaf=0.372966#beta=-0.665751#se=0.0144899#p=1.1125369292536e-308;;N6,N6-dimethyllysine [metabolon]#gwas_id=GCST90200696#eaf=0.372459#beta=-0.61669#se=0.0146796#p=1.1125369292536e-308
rs542515082	10:100145382_C_T	1	non_bmi_metabolite_variant	N6-methyllysine [metabolon]#gwas_id=GCST90200689#eaf=0.99885376#beta=1.32382#se=0.227797#p=6.1955e-09
rs61873863	10:100078915_C_T	1	non_bmi_metabolite_variant	N6-methyllysine [metabolon]#gwas_id=GCST90200689#eaf=0.844886#beta=-0.17851#se=0.0211361#p=3.02102e-17
rs7100470	10:100476199_A_T	2	non_bmi_metabolite_variant	N6-methyllysine [metabolon]#gwas_id=GCST90200689#eaf=0.828798#beta=-0.170375#se=0.0203732#p=6.13186e-17;;N6,N6-dimethyllysine [metabolon]#gwas_id=GCST90200696#eaf=0.829002#beta=-0.172857#se=0.0203088#p=1.71755e-17
rs78913788	10:100145275_A_G	1	non_bmi_metabolite_variant	N6-methyllysine [metabolon]#gwas_id=GCST90200689#eaf=0.00484027#beta=0.628004#se=0.111441#p=1.74754e-08
rs7896495	10:98163667_A_G	1	non_bmi_metabolite_variant	N6-methyllysine [metabolon]#gwas_id=GCST90200689#eaf=0.492994#beta=0.090457#se=0.0159747#p=1.49153e-08
rs7902596	10:101351487_A_G	4	non_bmi_metabolite_variant	N6-methyllysine [metabolon]#gwas_id=GCST90200689#eaf=0.231616#beta=-0.119463#se=0.0186151#p=1.38504e-10;;N6,N6-dimethyllysine [metabolon]#gwas_id=GCST90200696#eaf=0.231726#beta=-0.104232#se=0.018547#p=1.91076e-08;;N2-acetyl,N6,N6-dimethyllysine [metabolon]#gwas_id=GCST90200697#eaf=0.229843#beta=-0.121587#se=0.0190072#p=1.5858e-10;;N2-acetyl,N6-methyllysine [metabolon]#gwas_id=GCST90200698#eaf=0.230547#beta=-0.121796#se=0.0188801#p=1.1109e-10
rs113864403	1:87229505_A_C	1	non_bmi_metabolite_variant	N-acetyl-1-methylhistidine [metabolon]#gwas_id=GCST90200690#eaf=0.9571599#beta=-0.216537#se=0.0391327#p=3.1408e-08
rs62331274	5:1193927_C_G	1	non_bmi_metabolite_variant	N-acetyl-1-methylhistidine [metabolon]#gwas_id=GCST90200690#eaf=0.260928#beta=0.100585#se=0.0181516#p=3.00108e-08
rs70977236	6:25864856_C_CT	1	non_bmi_metabolite_variant	N-acetyl-1-methylhistidine [metabolon]#gwas_id=GCST90200690#eaf=0.750132#beta=-0.10055#se=0.0182898#p=3.84924e-08
rs11126388	2:73223636_G_T	1	non_bmi_metabolite_variant	N-delta-acetylornithine [metabolon]#gwas_id=GCST90200691#eaf=0.852541#beta=0.163177#se=0.0216972#p=5.45109e-14
rs114753305	2:73204665_A_G	1	non_bmi_metabolite_variant	N-delta-acetylornithine [metabolon]#gwas_id=GCST90200691#eaf=0.00612938#beta=-0.600853#se=0.0962203#p=4.25003e-10
rs142893753	2:72557963_C_T	1	non_bmi_metabolite_variant	N-delta-acetylornithine [metabolon]#gwas_id=GCST90200691#eaf=0.9890644#beta=0.419355#se=0.0730688#p=9.51346e-09
rs3813231	2:74093682_A_T	1	non_bmi_metabolite_variant	N-delta-acetylornithine [metabolon]#gwas_id=GCST90200691#eaf=0.286593#beta=-0.461615#se=0.0160666#p=1.55189e-181
rs567610827	10:63620884_A_T	1	non_bmi_metabolite_variant	N-delta-acetylornithine [metabolon]#gwas_id=GCST90200691#eaf=0.99775758#beta=-0.983817#se=0.161514#p=1.12056e-09
rs7575434	2:74135628_A_G	1	non_bmi_metabolite_variant	N-delta-acetylornithine [metabolon]#gwas_id=GCST90200691#eaf=0.0139394#beta=-0.447709#se=0.0646512#p=4.36016e-12
rs174533	11:61549025_A_G	1	non_bmi_metabolite_variant	1-palmitoyl-2-arachidonoyl-GPC (16:0/20:4n6) [metabolon]#gwas_id=GCST90200692#eaf=0.335714#beta=-0.613794#se=0.0150029#p=1.1125369292536e-308
rs139619388	12:20954083_A_G	1	non_bmi_metabolite_variant	Glycochenodeoxycholate glucuronide (1) [metabolon]#gwas_id=GCST90200693#eaf=0.9660301#beta=0.26956#se=0.0417894#p=1.11515e-10
rs145406504	12:21589630_A_G	1	non_bmi_metabolite_variant	Glycochenodeoxycholate glucuronide (1) [metabolon]#gwas_id=GCST90200693#eaf=0.9819792#beta=0.360127#se=0.0569418#p=2.54079e-10
rs146495783	12:21321545_C_T	1	non_bmi_metabolite_variant	Glycochenodeoxycholate glucuronide (1) [metabolon]#gwas_id=GCST90200693#eaf=0.00504743#beta=0.771433#se=0.106597#p=4.58952e-13
rs185979634	10:101403323_C_T	1	non_bmi_metabolite_variant	Glycochenodeoxycholate glucuronide (1) [metabolon]#gwas_id=GCST90200693#eaf=0.0543439#beta=-0.303796#se=0.0330569#p=3.92486e-20
rs191238024	12:21765997_C_T	1	non_bmi_metabolite_variant	Glycochenodeoxycholate glucuronide (1) [metabolon]#gwas_id=GCST90200693#eaf=0.99444444#beta=-0.593496#se=0.10197#p=5.87323e-09
rs3759232	12:21629732_C_T	1	non_bmi_metabolite_variant	Glycochenodeoxycholate glucuronide (1) [metabolon]#gwas_id=GCST90200693#eaf=0.00540836#beta=0.697329#se=0.101862#p=7.60411e-12
rs3785912	17:48756937_C_T	1	non_bmi_metabolite_variant	Glycochenodeoxycholate glucuronide (1) [metabolon]#gwas_id=GCST90200693#eaf=0.650778#beta=0.142035#se=0.015955#p=5.47357e-19
rs3829307	12:21292206_A_T	1	non_bmi_metabolite_variant	Glycochenodeoxycholate glucuronide (1) [metabolon]#gwas_id=GCST90200693#eaf=0.751198#beta=0.268695#se=0.0172872#p=1.77337e-54
rs569094725	12:21548938_C_T	1	non_bmi_metabolite_variant	Glycochenodeoxycholate glucuronide (1) [metabolon]#gwas_id=GCST90200693#eaf=0.9485885#beta=0.263291#se=0.0344051#p=1.9683e-14
rs7086960	10:101683911_A_G	1	non_bmi_metabolite_variant	Glycochenodeoxycholate glucuronide (1) [metabolon]#gwas_id=GCST90200693#eaf=0.0538574#beta=-0.2742#se=0.0337535#p=4.52541e-16
rs73071350	12:20930579_A_G	1	non_bmi_metabolite_variant	Glycochenodeoxycholate glucuronide (1) [metabolon]#gwas_id=GCST90200693#eaf=0.00560497#beta=0.802609#se=0.101242#p=2.2331e-15
rs752780106	12:21323338_T_TG	1	non_bmi_metabolite_variant	Glycochenodeoxycholate glucuronide (1) [metabolon]#gwas_id=GCST90200693#eaf=0.12357#beta=0.846646#se=0.0209344#p=1.1125369292536e-308
rs142680652	9:131432938_A_C	2	non_bmi_metabolite_variant	2'-o-methylcytidine [metabolon]#gwas_id=GCST90200694#eaf=0.0137376#beta=0.370898#se=0.0657504#p=1.69073e-08;;2'-o-methyluridine [metabolon]#gwas_id=GCST90200695#eaf=0.0137894#beta=0.394666#se=0.0683648#p=7.78977e-09
rs150789784	9:131973350_A_C	2	non_bmi_metabolite_variant	2'-o-methylcytidine [metabolon]#gwas_id=GCST90200694#eaf=0.093421#beta=0.290513#se=0.0263288#p=2.61761e-28;;2'-o-methyluridine [metabolon]#gwas_id=GCST90200695#eaf=0.095689#beta=0.326724#se=0.0270927#p=1.72832e-33
rs188132160	9:131977723_A_G	1	non_bmi_metabolite_variant	2'-o-methylcytidine [metabolon]#gwas_id=GCST90200694#eaf=0.00437515#beta=-0.654802#se=0.116223#p=1.76079e-08
rs190589766	9:131700051_A_G	2	non_bmi_metabolite_variant	2'-o-methylcytidine [metabolon]#gwas_id=GCST90200694#eaf=0.0011096#beta=1.49126#se=0.229924#p=8.82134e-11;;2'-o-methyluridine [metabolon]#gwas_id=GCST90200695#eaf=0.00118859#beta=2.01141#se=0.231055#p=3.16734e-18
rs57294583	9:131684836_A_G	2	non_bmi_metabolite_variant	2'-o-methylcytidine [metabolon]#gwas_id=GCST90200694#eaf=0.610356#beta=-0.624956#se=0.014039#p=1.1125369292536e-308;;2'-o-methyluridine [metabolon]#gwas_id=GCST90200695#eaf=0.602793#beta=-0.686777#se=0.0143253#p=1.1125369292536e-308
rs6704070	1:20910770_C_T	1	non_bmi_metabolite_variant	2'-o-methylcytidine [metabolon]#gwas_id=GCST90200694#eaf=0.508806#beta=-0.123324#se=0.0152451#p=5.99512e-16
rs75086467	9:131391986_C_T	2	non_bmi_metabolite_variant	2'-o-methylcytidine [metabolon]#gwas_id=GCST90200694#eaf=0.9508934#beta=-0.295865#se=0.03499#p=2.77456e-17;;2'-o-methyluridine [metabolon]#gwas_id=GCST90200695#eaf=0.9504225#beta=-0.337656#se=0.0363503#p=1.55801e-20
rs41276238	9:130995274_C_G	1	non_bmi_metabolite_variant	2'-o-methyluridine [metabolon]#gwas_id=GCST90200695#eaf=0.0526107#beta=-0.199938#se=0.0358995#p=2.55658e-08
rs113481554	10:100048543_A_G	1	non_bmi_metabolite_variant	N6,N6-dimethyllysine [metabolon]#gwas_id=GCST90200696#eaf=0.9768614#beta=-0.317804#se=0.0515786#p=7.20409e-10
rs117134709	10:99843767_A_G	3	non_bmi_metabolite_variant	N6,N6-dimethyllysine [metabolon]#gwas_id=GCST90200696#eaf=0.0196779#beta=-0.421921#se=0.0553761#p=2.5527e-14;;N2-acetyl,N6,N6-dimethyllysine [metabolon]#gwas_id=GCST90200697#eaf=0.0187088#beta=-0.48211#se=0.0577987#p=7.35488e-17;;N2-acetyl,N6-methyllysine [metabolon]#gwas_id=GCST90200698#eaf=0.0194741#beta=-0.438096#se=0.0565353#p=9.25731e-15
rs139034436	10:99721202_C_T	1	non_bmi_metabolite_variant	N6,N6-dimethyllysine [metabolon]#gwas_id=GCST90200696#eaf=0.00851789#beta=-0.498441#se=0.0840574#p=3.03348e-09
rs79737742	10:99829398_C_G	2	non_bmi_metabolite_variant	N6,N6-dimethyllysine [metabolon]#gwas_id=GCST90200696#eaf=0.9650794#beta=0.285902#se=0.0419395#p=9.29527e-12;;N2-acetyl,N6,N6-dimethyllysine [metabolon]#gwas_id=GCST90200697#eaf=0.9654731#beta=0.296002#se=0.0429595#p=5.56916e-12
rs79844317	10:100127250_C_T	1	non_bmi_metabolite_variant	N6,N6-dimethyllysine [metabolon]#gwas_id=GCST90200696#eaf=0.9863598#beta=-0.383063#se=0.0662041#p=7.20387e-09
rs117590707	10:100151664_C_T	1	non_bmi_metabolite_variant	N2-acetyl,N6,N6-dimethyllysine [metabolon]#gwas_id=GCST90200697#eaf=0.99682862#beta=0.934924#se=0.139365#p=1.96698e-11
rs13387647	2:74118611_C_G	1	non_bmi_metabolite_variant	N2-acetyl,N6,N6-dimethyllysine [metabolon]#gwas_id=GCST90200697#eaf=0.674523#beta=-0.228119#se=0.0169564#p=2.94504e-41
rs13538	2:73868328_A_G	1	non_bmi_metabolite_variant	N2-acetyl,N6,N6-dimethyllysine [metabolon]#gwas_id=GCST90200697#eaf=0.76593#beta=-0.642501#se=0.017019#p=1.1128853677536e-308
rs4528249	10:100122640_C_G	1	non_bmi_metabolite_variant	N2-acetyl,N6,N6-dimethyllysine [metabolon]#gwas_id=GCST90200697#eaf=0.257471#beta=-0.641855#se=0.0167339#p=1.11253692925364e-308
rs542874	10:100427632_A_G	2	non_bmi_metabolite_variant	N2-acetyl,N6,N6-dimethyllysine [metabolon]#gwas_id=GCST90200697#eaf=0.817134#beta=-0.166466#se=0.0201875#p=1.63783e-16;;N2-acetyl,N6-methyllysine [metabolon]#gwas_id=GCST90200698#eaf=0.816766#beta=-0.14054#se=0.0201356#p=2.95871e-12
rs58649746	2:73351806_A_G	1	non_bmi_metabolite_variant	N2-acetyl,N6,N6-dimethyllysine [metabolon]#gwas_id=GCST90200697#eaf=0.118645#beta=0.203822#se=0.0245627#p=1.05845e-16
rs6546829	2:73613789_C_G	1	non_bmi_metabolite_variant	N2-acetyl,N6,N6-dimethyllysine [metabolon]#gwas_id=GCST90200697#eaf=0.69636#beta=-0.467588#se=0.0162818#p=2.24938e-181
rs74445012	10:101894979_A_G	1	non_bmi_metabolite_variant	N2-acetyl,N6,N6-dimethyllysine [metabolon]#gwas_id=GCST90200697#eaf=0.9621337#beta=0.235459#se=0.0409689#p=9.06994e-09
rs942812	10:100153664_A_C	1	non_bmi_metabolite_variant	N2-acetyl,N6,N6-dimethyllysine [metabolon]#gwas_id=GCST90200697#eaf=0.0368722#beta=-0.625367#se=0.0412868#p=7.94247e-52
rs10883082	10:100126295_C_T	1	non_bmi_metabolite_variant	N2-acetyl,N6-methyllysine [metabolon]#gwas_id=GCST90200698#eaf=0.404349#beta=-0.850266#se=0.0132246#p=1.1125369292536e-308
rs112570227	2:73163046_A_G	1	non_bmi_metabolite_variant	N2-acetyl,N6-methyllysine [metabolon]#gwas_id=GCST90200698#eaf=0.0192041#beta=0.333729#se=0.0570453#p=4.90863e-09
rs11885217	2:73553208_A_G	1	non_bmi_metabolite_variant	N2-acetyl,N6-methyllysine [metabolon]#gwas_id=GCST90200698#eaf=0.697795#beta=-0.607676#se=0.0156715#p=1.1125369292536e-308
rs7609407	2:73500128_A_G	1	non_bmi_metabolite_variant	N2-acetyl,N6-methyllysine [metabolon]#gwas_id=GCST90200698#eaf=0.850879#beta=0.156952#se=0.0219757#p=9.19449e-13
rs80143646	10:100188912_C_T	1	non_bmi_metabolite_variant	N2-acetyl,N6-methyllysine [metabolon]#gwas_id=GCST90200698#eaf=0.00186127#beta=-1.06163#se=0.181115#p=4.58406e-09
rs115431666	4:69646588_A_C	2	non_bmi_metabolite_variant	Deoxycholic acid glucuronide [metabolon]#gwas_id=GCST90200699#eaf=0.9772642#beta=0.362217#se=0.0514434#p=1.90763e-12;;X-19141 [metabolon]#gwas_id=GCST90200711#eaf=0.9763567#beta=0.331797#se=0.0502064#p=3.8782e-11
rs115892907	4:69183842_A_G	1	non_bmi_metabolite_variant	Deoxycholic acid glucuronide [metabolon]#gwas_id=GCST90200699#eaf=0.017064#beta=-0.430162#se=0.059352#p=4.24082e-13
rs116374111	4:69724176_A_C	2	non_bmi_metabolite_variant	Deoxycholic acid glucuronide [metabolon]#gwas_id=GCST90200699#eaf=0.0143732#beta=-0.475151#se=0.064314#p=1.49073e-13;;X-19141 [metabolon]#gwas_id=GCST90200711#eaf=0.0151552#beta=-0.482098#se=0.0621802#p=8.95675e-15
rs116427624	4:69633280_C_G	2	non_bmi_metabolite_variant	Deoxycholic acid glucuronide [metabolon]#gwas_id=GCST90200699#eaf=0.0141081#beta=-0.522787#se=0.0640953#p=3.45177e-16;;X-19141 [metabolon]#gwas_id=GCST90200711#eaf=0.0145236#beta=-0.503415#se=0.0629995#p=1.34097e-15
rs139059561	4:69639721_G_T	1	non_bmi_metabolite_variant	Deoxycholic acid glucuronide [metabolon]#gwas_id=GCST90200699#eaf=0.99270755#beta=0.528632#se=0.0900343#p=4.32004e-09
rs142834306	4:69620759_A_G	1	non_bmi_metabolite_variant	Deoxycholic acid glucuronide [metabolon]#gwas_id=GCST90200699#eaf=0.0150441#beta=0.344466#se=0.0631194#p=4.83229e-08
rs145880547	4:69590536_C_T	1	non_bmi_metabolite_variant	Deoxycholic acid glucuronide [metabolon]#gwas_id=GCST90200699#eaf=0.00852096#beta=-0.591291#se=0.0826099#p=8.20794e-13
rs146488579	4:69365280_A_G	1	non_bmi_metabolite_variant	Deoxycholic acid glucuronide [metabolon]#gwas_id=GCST90200699#eaf=0.9765931#beta=-0.374024#se=0.0506338#p=1.50345e-13
rs147727323	4:69580108_C_T	1	non_bmi_metabolite_variant	Deoxycholic acid glucuronide [metabolon]#gwas_id=GCST90200699#eaf=0.99102548#beta=0.4586#se=0.0804507#p=1.19542e-08
rs150926853	4:70276003_C_T	1	non_bmi_metabolite_variant	Deoxycholic acid glucuronide [metabolon]#gwas_id=GCST90200699#eaf=0.00913611#beta=-0.523149#se=0.0798807#p=5.78705e-11
rs17146954	4:70306265_C_T	1	non_bmi_metabolite_variant	Deoxycholic acid glucuronide [metabolon]#gwas_id=GCST90200699#eaf=0.0235602#beta=-0.348877#se=0.050067#p=3.21004e-12
rs182122876	4:68927521_C_T	1	non_bmi_metabolite_variant	Deoxycholic acid glucuronide [metabolon]#gwas_id=GCST90200699#eaf=0.99272659#beta=0.542979#se=0.0900219#p=1.62312e-09
rs182964477	4:68936728_A_G	1	non_bmi_metabolite_variant	Deoxycholic acid glucuronide [metabolon]#gwas_id=GCST90200699#eaf=0.0177102#beta=-0.356041#se=0.0579759#p=8.19016e-10
rs184777450	4:69605844_C_T	1	non_bmi_metabolite_variant	Deoxycholic acid glucuronide [metabolon]#gwas_id=GCST90200699#eaf=0.00566484#beta=-0.560676#se=0.101948#p=3.80567e-08
rs189747648	4:70008423_A_T	1	non_bmi_metabolite_variant	Deoxycholic acid glucuronide [metabolon]#gwas_id=GCST90200699#eaf=0.0133201#beta=-0.516285#se=0.0662418#p=6.49507e-15
rs191575060	4:70036156_C_G	1	non_bmi_metabolite_variant	Deoxycholic acid glucuronide [metabolon]#gwas_id=GCST90200699#eaf=0.0232921#beta=-0.335563#se=0.0506678#p=3.5244e-11
rs2037154	12:20893052_A_C	1	non_bmi_metabolite_variant	Deoxycholic acid glucuronide [metabolon]#gwas_id=GCST90200699#eaf=0.672505#beta=-0.0960196#se=0.0164526#p=5.34289e-09
rs41297439	4:70349847_A_G	1	non_bmi_metabolite_variant	Deoxycholic acid glucuronide [metabolon]#gwas_id=GCST90200699#eaf=0.0130169#beta=-0.473516#se=0.0667161#p=1.27061e-12
rs62297361	4:69731871_C_T	1	non_bmi_metabolite_variant	Deoxycholic acid glucuronide [metabolon]#gwas_id=GCST90200699#eaf=0.9762836#beta=-0.318931#se=0.0502291#p=2.15997e-10
rs72649662	4:69054497_C_G	1	non_bmi_metabolite_variant	Deoxycholic acid glucuronide [metabolon]#gwas_id=GCST90200699#eaf=0.9698066#beta=0.290599#se=0.0450167#p=1.0796e-10
rs74800063	4:69898492_G_T	1	non_bmi_metabolite_variant	Deoxycholic acid glucuronide [metabolon]#gwas_id=GCST90200699#eaf=0.99111912#beta=0.576162#se=0.0809149#p=1.07467e-12
rs955909	4:69329705_C_G	1	non_bmi_metabolite_variant	Deoxycholic acid glucuronide [metabolon]#gwas_id=GCST90200699#eaf=0.603769#beta=0.614861#se=0.0147017#p=1.1125369292536e-308
rs117834087	14:73413407_C_T	1	non_bmi_metabolite_variant	Decadienedioic acid (C10:2-DC) [metabolon]#gwas_id=GCST90200700#eaf=0.99350087#beta=0.600232#se=0.094335#p=1.98145e-10
rs17091938	14:74283149_C_T	1	non_bmi_metabolite_variant	Decadienedioic acid (C10:2-DC) [metabolon]#gwas_id=GCST90200700#eaf=0.280261#beta=0.135402#se=0.0168927#p=1.09742e-15
rs2332916	14:73183097_C_T	1	non_bmi_metabolite_variant	Decadienedioic acid (C10:2-DC) [metabolon]#gwas_id=GCST90200700#eaf=0.157358#beta=-0.123085#se=0.0205015#p=1.92866e-09
rs369107859	14:74583005_C_CAAAAAAT	1	non_bmi_metabolite_variant	Decadienedioic acid (C10:2-DC) [metabolon]#gwas_id=GCST90200700#eaf=0.0959821#beta=0.174448#se=0.0253955#p=6.45311e-12
rs72728127	14:74669175_A_G	1	non_bmi_metabolite_variant	Decadienedioic acid (C10:2-DC) [metabolon]#gwas_id=GCST90200700#eaf=0.9521139#beta=0.195031#se=0.0354067#p=3.62273e-08
rs75479690	14:73525472_A_G	1	non_bmi_metabolite_variant	Decadienedioic acid (C10:2-DC) [metabolon]#gwas_id=GCST90200700#eaf=0.136122#beta=-0.30159#se=0.022135#p=2.8434e-42
rs28899170	2:234604230_A_C	1	non_bmi_metabolite_variant	Bilirubin degradation product, C17H18N2O4 (1) [metabolon]#gwas_id=GCST90200701#eaf=0.308716#beta=0.579421#se=0.0148296#p=1.1125369292536e-308
rs17863787	2:234611094_G_T	2	non_bmi_metabolite_variant	Bilirubin degradation product, C17H18N2O4 (2) [metabolon]#gwas_id=GCST90200702#eaf=0.311111#beta=0.575003#se=0.0148422#p=1.1125369292536e-308;;Biliverdin [metabolon]#gwas_id=GCST90200706#eaf=0.310784#beta=0.556897#se=0.014512#p=1.11253692925362e-308
rs11064925	12:120283611_A_G	1	non_bmi_metabolite_variant	Ethylmalonate [metabolon]#gwas_id=GCST90200705#eaf=0.484145#beta=0.120134#se=0.0151335#p=2.04974e-15
rs11611541	12:120700489_C_T	1	non_bmi_metabolite_variant	Ethylmalonate [metabolon]#gwas_id=GCST90200705#eaf=0.84221#beta=0.226138#se=0.0208077#p=1.63842e-27
rs11615889	12:121609733_C_T	1	non_bmi_metabolite_variant	Ethylmalonate [metabolon]#gwas_id=GCST90200705#eaf=0.9591447#beta=-0.257371#se=0.0382453#p=1.70271e-11
rs11640595	16:88873241_C_T	1	non_bmi_metabolite_variant	Ethylmalonate [metabolon]#gwas_id=GCST90200705#eaf=0.9711185#beta=-0.311019#se=0.0457493#p=1.05838e-11
rs12080335	1:219459987_C_T	1	non_bmi_metabolite_variant	Ethylmalonate [metabolon]#gwas_id=GCST90200705#eaf=0.111358#beta=0.190796#se=0.0240265#p=2.00443e-15
rs12367037	12:121303820_A_G	1	non_bmi_metabolite_variant	Ethylmalonate [metabolon]#gwas_id=GCST90200705#eaf=0.396276#beta=0.645912#se=0.0140602#p=1.1125369292536e-308
rs139282112	12:121612661_A_G	1	non_bmi_metabolite_variant	Ethylmalonate [metabolon]#gwas_id=GCST90200705#eaf=0.00577893#beta=0.64933#se=0.100462#p=1.02344e-10
rs141090143	16:89220556_C_T	1	non_bmi_metabolite_variant	Ethylmalonate [metabolon]#gwas_id=GCST90200705#eaf=0.99374387#beta=-0.571411#se=0.096528#p=3.22644e-09
rs145781181	12:121661704_A_T	1	non_bmi_metabolite_variant	Ethylmalonate [metabolon]#gwas_id=GCST90200705#eaf=0.9779611#beta=-0.543825#se=0.0515271#p=4.85996e-26
rs147023777	15:76485821_A_G	1	non_bmi_metabolite_variant	Ethylmalonate [metabolon]#gwas_id=GCST90200705#eaf=0.0220859#beta=0.290665#se=0.0513468#p=1.50661e-08
rs148874140	16:89860723_A_G	1	non_bmi_metabolite_variant	Ethylmalonate [metabolon]#gwas_id=GCST90200705#eaf=0.0392699#beta=0.282991#se=0.0388384#p=3.18422e-13
rs180980492	16:90124695_A_T	1	non_bmi_metabolite_variant	Ethylmalonate [metabolon]#gwas_id=GCST90200705#eaf=0.9656711#beta=-0.297054#se=0.0414959#p=8.14824e-13
rs184193330	12:121683198_A_C	1	non_bmi_metabolite_variant	Ethylmalonate [metabolon]#gwas_id=GCST90200705#eaf=0.0087644#beta=0.559964#se=0.0799724#p=2.52391e-12
rs186730517	12:121682161_A_G	1	non_bmi_metabolite_variant	Ethylmalonate [metabolon]#gwas_id=GCST90200705#eaf=0.0125526#beta=0.380515#se=0.0681947#p=2.40757e-08
rs192293736	12:121563446_A_G	1	non_bmi_metabolite_variant	Ethylmalonate [metabolon]#gwas_id=GCST90200705#eaf=0.00522049#beta=0.630596#se=0.105627#p=2.37172e-09
rs2708099	12:121563794_C_G	1	non_bmi_metabolite_variant	Ethylmalonate [metabolon]#gwas_id=GCST90200705#eaf=0.0222891#beta=-0.311719#se=0.0515708#p=1.49882e-09
rs34737694	12:121045054_C_T	1	non_bmi_metabolite_variant	Ethylmalonate [metabolon]#gwas_id=GCST90200705#eaf=0.82869#beta=-0.743427#se=0.0186286#p=1.1125369292536e-308
rs538185033	12:121589624_C_T	1	non_bmi_metabolite_variant	Ethylmalonate [metabolon]#gwas_id=GCST90200705#eaf=0.00692996#beta=0.563639#se=0.091757#p=8.11116e-10
rs72803358	16:89488261_A_C	1	non_bmi_metabolite_variant	Ethylmalonate [metabolon]#gwas_id=GCST90200705#eaf=0.0375414#beta=0.319637#se=0.0398104#p=9.82994e-16
rs72817412	16:89141490_C_T	1	non_bmi_metabolite_variant	Ethylmalonate [metabolon]#gwas_id=GCST90200705#eaf=0.9569189#beta=-0.324498#se=0.0375085#p=5.09067e-18
rs80267087	6:127614315_A_T	1	non_bmi_metabolite_variant	Ethylmalonate [metabolon]#gwas_id=GCST90200705#eaf=0.99527839#beta=-0.941956#se=0.110674#p=1.72313e-17
rs13241866	7:56090878_C_G	1	non_bmi_metabolite_variant	Glycine [metabolon]#gwas_id=GCST90200707#eaf=0.246091#beta=-0.0945722#se=0.0173335#p=4.86894e-08
rs4646961	1:76217169_A_G	2	non_bmi_metabolite_variant	Glycine [metabolon]#gwas_id=GCST90200707#eaf=0.308159#beta=0.0908053#se=0.0159521#p=1.25296e-08;;Glycine [nightingale]#gwas_id=GCST90301967#eaf=0.2818#beta=0.053955051#se=0.0053637653#p=8.37e-24
rs117849843	6:161175183_A_G	1	non_bmi_metabolite_variant	X-12798 [metabolon]#gwas_id=GCST90200709#eaf=0.013545#beta=-0.743667#se=0.0667227#p=7.52018e-29
rs13217003	6:160315832_A_G	1	non_bmi_metabolite_variant	X-12798 [metabolon]#gwas_id=GCST90200709#eaf=0.0235994#beta=-0.588923#se=0.0510145#p=7.89586e-31
rs141430585	6:160363006_C_G	1	non_bmi_metabolite_variant	X-12798 [metabolon]#gwas_id=GCST90200709#eaf=0.99314901#beta=0.674714#se=0.0939316#p=6.81797e-13
rs141805598	6:161030735_C_T	1	non_bmi_metabolite_variant	X-12798 [metabolon]#gwas_id=GCST90200709#eaf=0.99363135#beta=0.564719#se=0.097537#p=7.04753e-09
rs141834709	6:160909667_A_T	1	non_bmi_metabolite_variant	X-12798 [metabolon]#gwas_id=GCST90200709#eaf=0.00740695#beta=-0.702309#se=0.0896193#p=4.62982e-15
rs146434170	6:160663749_C_T	1	non_bmi_metabolite_variant	X-12798 [metabolon]#gwas_id=GCST90200709#eaf=0.99388304#beta=0.796535#se=0.0992568#p=1.01536e-15
rs157572	5:131626112_C_G	1	non_bmi_metabolite_variant	X-12798 [metabolon]#gwas_id=GCST90200709#eaf=0.286094#beta=-0.0959773#se=0.0172536#p=2.65547e-08
rs188890382	6:160924659_C_T	1	non_bmi_metabolite_variant	X-12798 [metabolon]#gwas_id=GCST90200709#eaf=0.99595984#beta=0.878511#se=0.122014#p=6.01673e-13
rs190981730	6:160931876_A_G	1	non_bmi_metabolite_variant	X-12798 [metabolon]#gwas_id=GCST90200709#eaf=0.00428501#beta=-0.849116#se=0.118509#p=7.77952e-13
rs34209387	6:161192061_C_T	1	non_bmi_metabolite_variant	X-12798 [metabolon]#gwas_id=GCST90200709#eaf=0.0164667#beta=-0.74862#se=0.0601393#p=1.43221e-35
rs35722436	6:161458536_C_T	1	non_bmi_metabolite_variant	X-12798 [metabolon]#gwas_id=GCST90200709#eaf=0.9818716#beta=0.43574#se=0.0574327#p=3.27471e-14
rs520266	6:160628276_C_T	1	non_bmi_metabolite_variant	X-12798 [metabolon]#gwas_id=GCST90200709#eaf=0.904697#beta=0.973143#se=0.0245306#p=1.1125369292536e-308
rs55644026	6:161517918_A_G	1	non_bmi_metabolite_variant	X-12798 [metabolon]#gwas_id=GCST90200709#eaf=0.0111315#beta=-0.583589#se=0.0735447#p=2.10231e-15
rs71565772	6:160939982_C_T	1	non_bmi_metabolite_variant	X-12798 [metabolon]#gwas_id=GCST90200709#eaf=0.0401004#beta=-0.635485#se=0.0389387#p=7.09572e-60
rs78721785	6:160360064_C_T	1	non_bmi_metabolite_variant	X-12798 [metabolon]#gwas_id=GCST90200709#eaf=0.99223621#beta=0.546283#se=0.0876622#p=4.61437e-10
rs79027764	6:160891231_C_T	1	non_bmi_metabolite_variant	X-12798 [metabolon]#gwas_id=GCST90200709#eaf=0.0196918#beta=-0.792382#se=0.0554409#p=2.44144e-46
rs111973496	2:211477377_A_G	1	non_bmi_metabolite_variant	X-13431 [metabolon]#gwas_id=GCST90200710#eaf=0.9832657#beta=-0.34781#se=0.0595572#p=5.22202e-09
rs114440228	2:209888495_C_T	1	non_bmi_metabolite_variant	X-13431 [metabolon]#gwas_id=GCST90200710#eaf=0.9629881#beta=-0.306503#se=0.0405255#p=3.93218e-14
rs116425727	2:210315836_C_G	1	non_bmi_metabolite_variant	X-13431 [metabolon]#gwas_id=GCST90200710#eaf=0.0577739#beta=0.275071#se=0.0330019#p=7.74837e-17
rs1509821	2:211381335_C_T	1	non_bmi_metabolite_variant	X-13431 [metabolon]#gwas_id=GCST90200710#eaf=0.9003231#beta=-0.28465#se=0.0254184#p=4.14397e-29
rs16833670	1:151922513_A_G	1	non_bmi_metabolite_variant	X-13431 [metabolon]#gwas_id=GCST90200710#eaf=0.683152#beta=-0.2386#se=0.0162047#p=4.50973e-49
rs184599519	2:209630134_A_G	1	non_bmi_metabolite_variant	X-13431 [metabolon]#gwas_id=GCST90200710#eaf=0.9631925#beta=-0.263025#se=0.0408606#p=1.21748e-10
rs3738934	2:210874246_C_T	1	non_bmi_metabolite_variant	X-13431 [metabolon]#gwas_id=GCST90200710#eaf=0.35843#beta=0.586369#se=0.0145924#p=1.1125369292536e-308
rs61814946	1:152192395_A_G	1	non_bmi_metabolite_variant	X-13431 [metabolon]#gwas_id=GCST90200710#eaf=0.156776#beta=0.137038#se=0.0207114#p=3.67774e-11
rs6741753	2:210602895_C_G	1	non_bmi_metabolite_variant	X-13431 [metabolon]#gwas_id=GCST90200710#eaf=0.9409662#beta=-0.294511#se=0.0319126#p=2.74002e-20
rs7604364	2:211126333_C_T	1	non_bmi_metabolite_variant	X-13431 [metabolon]#gwas_id=GCST90200710#eaf=0.562287#beta=-0.567516#se=0.0141772#p=1.1125369292536e-308
rs76596883	1:76085526_C_T	1	non_bmi_metabolite_variant	X-13431 [metabolon]#gwas_id=GCST90200710#eaf=0.0355158#beta=-0.230507#se=0.0410357#p=1.94029e-08
rs114017502	4:69683121_A_G	1	non_bmi_metabolite_variant	X-19141 [metabolon]#gwas_id=GCST90200711#eaf=0.0399417#beta=0.308355#se=0.0386831#p=1.57001e-15
rs114348043	6:28982799_C_G	1	non_bmi_metabolite_variant	X-19141 [metabolon]#gwas_id=GCST90200711#eaf=0.9601555#beta=-0.24045#se=0.0387327#p=5.36867e-10
rs114782284	6:28600576_A_G	1	non_bmi_metabolite_variant	X-19141 [metabolon]#gwas_id=GCST90200711#eaf=0.9621083#beta=-0.251097#se=0.0396502#p=2.40762e-10
rs116400206	4:69600548_C_T	1	non_bmi_metabolite_variant	X-19141 [metabolon]#gwas_id=GCST90200711#eaf=0.0110138#beta=0.423867#se=0.0727814#p=5.75146e-09
rs116758224	6:27802629_A_G	1	non_bmi_metabolite_variant	X-19141 [metabolon]#gwas_id=GCST90200711#eaf=0.9631048#beta=-0.267917#se=0.040194#p=2.63571e-11
rs11729424	4:69678679_C_T	1	non_bmi_metabolite_variant	X-19141 [metabolon]#gwas_id=GCST90200711#eaf=0.011069#beta=0.464408#se=0.0727555#p=1.73496e-10
rs1264350	6:30796545_C_T	1	non_bmi_metabolite_variant	X-19141 [metabolon]#gwas_id=GCST90200711#eaf=0.139361#beta=-0.130442#se=0.0219864#p=2.97672e-09
rs13147371	4:69655418_A_C	1	non_bmi_metabolite_variant	X-19141 [metabolon]#gwas_id=GCST90200711#eaf=0.00644612#beta=-0.532458#se=0.0952132#p=2.24125e-08
rs142374435	4:68746299_A_C	1	non_bmi_metabolite_variant	X-19141 [metabolon]#gwas_id=GCST90200711#eaf=0.9782876#beta=-0.286152#se=0.0523888#p=4.70606e-08
rs144943050	4:68837701_A_G	1	non_bmi_metabolite_variant	X-19141 [metabolon]#gwas_id=GCST90200711#eaf=0.9711106#beta=0.25907#se=0.0456285#p=1.36436e-08
rs182408681	4:68843505_A_G	1	non_bmi_metabolite_variant	X-19141 [metabolon]#gwas_id=GCST90200711#eaf=0.00693937#beta=-0.508261#se=0.0918612#p=3.14935e-08
rs188839592	4:70321905_C_T	1	non_bmi_metabolite_variant	X-19141 [metabolon]#gwas_id=GCST90200711#eaf=0.00886568#beta=-0.516292#se=0.0807199#p=1.59395e-10
rs2603187	4:69340500_A_G	1	non_bmi_metabolite_variant	X-19141 [metabolon]#gwas_id=GCST90200711#eaf=0.601599#beta=0.578584#se=0.0144839#p=1.1125369292536e-308
rs3132566	6:31102790_G_T	1	non_bmi_metabolite_variant	X-19141 [metabolon]#gwas_id=GCST90200711#eaf=0.866497#beta=0.130152#se=0.0222982#p=5.31814e-09
rs57955338	4:69980423_C_T	1	non_bmi_metabolite_variant	X-19141 [metabolon]#gwas_id=GCST90200711#eaf=0.843434#beta=-0.195193#se=0.0210068#p=1.51557e-20
rs74454852	6:26643033_C_T	1	non_bmi_metabolite_variant	X-19141 [metabolon]#gwas_id=GCST90200711#eaf=0.9616926#beta=-0.243877#se=0.0397904#p=8.84113e-10
rs75040706	6:27091383_A_G	1	non_bmi_metabolite_variant	X-19141 [metabolon]#gwas_id=GCST90200711#eaf=0.9672091#beta=-0.270115#se=0.0427459#p=2.63121e-10
rs75738474	4:69094116_C_T	1	non_bmi_metabolite_variant	X-19141 [metabolon]#gwas_id=GCST90200711#eaf=0.358367#beta=-0.113318#se=0.0156629#p=4.66224e-13
rs75911928	6:28059960_A_G	1	non_bmi_metabolite_variant	X-19141 [metabolon]#gwas_id=GCST90200711#eaf=0.0378218#beta=0.256993#se=0.0396073#p=8.66772e-11
rs77384527	2:160014589_A_G	1	non_bmi_metabolite_variant	X-19141 [metabolon]#gwas_id=GCST90200711#eaf=0.00377037#beta=-0.715661#se=0.124145#p=8.17927e-09
rs77448995	4:68829960_G_T	1	non_bmi_metabolite_variant	X-19141 [metabolon]#gwas_id=GCST90200711#eaf=0.9802719#beta=-0.320211#se=0.0539139#p=2.86245e-09
rs77933190	6:27517294_A_T	1	non_bmi_metabolite_variant	X-19141 [metabolon]#gwas_id=GCST90200711#eaf=0.9612903#beta=-0.254931#se=0.0393838#p=9.60795e-11
rs79130209	6:28343547_A_G	1	non_bmi_metabolite_variant	X-19141 [metabolon]#gwas_id=GCST90200711#eaf=0.0403715#beta=0.243403#se=0.0385597#p=2.74774e-10
rs79821385	4:70411453_A_G	1	non_bmi_metabolite_variant	X-19141 [metabolon]#gwas_id=GCST90200711#eaf=0.0609876#beta=0.222532#se=0.0319053#p=3.06417e-12
rs9257658	6:29238426_C_G	1	non_bmi_metabolite_variant	X-19141 [metabolon]#gwas_id=GCST90200711#eaf=0.959993#beta=-0.249093#se=0.0386479#p=1.15464e-10
rs9467736	6:26380032_A_G	1	non_bmi_metabolite_variant	X-19141 [metabolon]#gwas_id=GCST90200711#eaf=0.705124#beta=0.13185#se=0.0165733#p=1.78314e-15
rs145679432	20:25000683_C_T	1	non_bmi_metabolite_variant	Acetate [nightingale]#gwas_id=GCST90301941#eaf=0.985#beta=-0.17842705#se=0.027172445#p=5.152e-11
rs255055	16:68017231_A_G	1	non_bmi_metabolite_variant	Acetate [nightingale]#gwas_id=GCST90301941#eaf=0.5059#beta=0.033232991#se=0.0047938421#p=4.137e-12
rs2731674	5:176839890_G_T	1	non_bmi_metabolite_variant	Acetate [nightingale]#gwas_id=GCST90301941#eaf=0.6954#beta=0.046156542#se=0.0053214473#p=4.184e-18
rs4783552	16:68310312_C_T	1	non_bmi_metabolite_variant	Acetate [nightingale]#gwas_id=GCST90301941#eaf=0.6082#beta=0.036361027#se=0.0047104937#p=1.171e-14
rs4862669	4:187145222_C_G	1	non_bmi_metabolite_variant	Acetate [nightingale]#gwas_id=GCST90301941#eaf=0.5264#beta=0.031760061#se=0.0047615125#p=2.555e-11
rs5030073	3:186455788_A_G	1	non_bmi_metabolite_variant	Acetate [nightingale]#gwas_id=GCST90301941#eaf=0.5727#beta=-0.028809155#se=0.0047540019#p=1.361e-09
rs6759321	2:136322676_G_T	1	non_bmi_metabolite_variant	Acetate [nightingale]#gwas_id=GCST90301941#eaf=0.6436#beta=-0.029050646#se=0.0052951684#p=4.105e-08
rs6979	16:67691668_A_G	1	non_bmi_metabolite_variant	Acetate [nightingale]#gwas_id=GCST90301941#eaf=0.5066#beta=0.03411935#se=0.0048748882#p=2.578e-12
rs78021259	12:47195191_A_G	3	non_bmi_metabolite_variant	Acetate [nightingale]#gwas_id=GCST90301941#eaf=0.0804#beta=0.052907288#se=0.0088241594#p=2.026e-09;;Histidine [nightingale]#gwas_id=GCST90301974#eaf=0.077#beta=0.054788629#se=0.0075976241#p=5.543e-13;;Tyrosine [nightingale]#gwas_id=GCST90302120#eaf=0.0771#beta=0.066732406#se=0.0075877675#p=1.434e-18
rs11122450	1:230301811_G_T	2	non_bmi_metabolite_variant	Acetone [nightingale]#gwas_id=GCST90301942#eaf=0.5772#beta=-0.028041468#se=0.0041200315#p=1.003e-11;;Total cholesterol to total lipids ratio in large VLDL [nightingale]#gwas_id=GCST90302020#eaf=0.5766#beta=0.024484235#se=0.0042199774#p=6.554e-09
rs1163547	1:120335834_C_T	1	non_bmi_metabolite_variant	Acetone [nightingale]#gwas_id=GCST90301942#eaf=0.2832#beta=0.031819404#se=0.0045246837#p=2.03e-12
rs148407811	5:42208934_G_T	1	non_bmi_metabolite_variant	Acetone [nightingale]#gwas_id=GCST90301942#eaf=0.9911#beta=0.16818252#se=0.025249703#p=2.724e-11
rs149545885	20:33875369_A_G	4	non_bmi_metabolite_variant	Acetone [nightingale]#gwas_id=GCST90301942#eaf=0.9658#beta=-0.22460075#se=0.037614071#p=2.355e-09;;Omega-3 fatty acids [nightingale]#gwas_id=GCST90301959#eaf=0.9657#beta=-0.24067907#se=0.037668954#p=1.666e-10;;Sphingomyelins [nightingale]#gwas_id=GCST90302103#eaf=0.9649#beta=-0.21753#se=0.038086741#p=1.12e-08;;Estimated degree of unsaturation [nightingale]#gwas_id=GCST90302121#eaf=0.9656#beta=0.24443124#se=0.037634008#p=8.306e-11
rs170298	5:41645751_A_G	1	non_bmi_metabolite_variant	Acetone [nightingale]#gwas_id=GCST90301942#eaf=0.7427#beta=0.064060336#se=0.0047052672#p=3.279e-42
rs17119975	11:116634557_C_T	1	non_bmi_metabolite_variant	Acetone [nightingale]#gwas_id=GCST90301942#eaf=0.1769#beta=-0.030262994#se=0.0054128527#p=2.258e-08
rs174554	11:61579463_A_G	5	non_bmi_metabolite_variant	Acetone [nightingale]#gwas_id=GCST90301942#eaf=0.6475#beta=-0.025512273#se=0.0042660179#p=2.227e-09;;Mean diameter of LDL particles [nightingale]#gwas_id=GCST90301992#eaf=0.6489#beta=0.029542841#se=0.0041553467#p=1.164e-12;;Total lipids in small HDL [nightingale]#gwas_id=GCST90302085#eaf=0.6476#beta=-0.038020817#se=0.0042062179#p=1.578e-19;;Concentration of small HDL particles [nightingale]#gwas_id=GCST90302086#eaf=0.6476#beta=-0.04239818#se=0.0042082434#p=7.124e-24;;Triglycerides to total lipids ratio in very large VLDL [nightingale]#gwas_id=GCST90302149#eaf=0.6435#beta=-0.08673787#se=0.0045926983#p=1.486e-79
rs1815786	11:116921390_C_T	4	non_bmi_metabolite_variant	Acetone [nightingale]#gwas_id=GCST90301942#eaf=0.8594#beta=-0.035636063#se=0.0063707932#p=2.223e-08;;Total cholesterol to total lipids ratio in large LDL [nightingale]#gwas_id=GCST90302008#eaf=0.8615#beta=0.044630374#se=0.0062520739#p=9.436e-13;;Total cholesterol to total lipids ratio in small LDL [nightingale]#gwas_id=GCST90302092#eaf=0.8621#beta=0.046849518#se=0.0062305574#p=5.506e-14;;Estimated degree of unsaturation [nightingale]#gwas_id=GCST90302121#eaf=0.8604#beta=0.049740903#se=0.0063473455#p=4.633e-15
rs2126264	8:9179298_G_T	1	non_bmi_metabolite_variant	Acetone [nightingale]#gwas_id=GCST90301942#eaf=0.1365#beta=-0.075763228#se=0.0076382743#p=3.446e-23
rs2265898	10:135297996_A_G	1	non_bmi_metabolite_variant	Acetone [nightingale]#gwas_id=GCST90301942#eaf=0.0205#beta=-0.10464027#se=0.016251847#p=1.205e-10
rs277414	5:41927423_A_G	1	non_bmi_metabolite_variant	Acetone [nightingale]#gwas_id=GCST90301942#eaf=0.7464#beta=0.066263969#se=0.0047257072#p=1.143e-44
rs2980855	8:126477476_C_T	1	non_bmi_metabolite_variant	Acetone [nightingale]#gwas_id=GCST90301942#eaf=0.4487#beta=0.025771803#se=0.0041456606#p=5.081e-10
rs35237252	8:19870271_A_C	1	non_bmi_metabolite_variant	Acetone [nightingale]#gwas_id=GCST90301942#eaf=0.2416#beta=-0.029812588#se=0.0048385242#p=7.206e-10
rs72750866	5:42221829_G_T	1	non_bmi_metabolite_variant	Acetone [nightingale]#gwas_id=GCST90301942#eaf=0.0504#beta=-0.08904076#se=0.0095573564#p=1.203e-20
rs72753092	5:42491063_G_T	1	non_bmi_metabolite_variant	Acetone [nightingale]#gwas_id=GCST90301942#eaf=0.9495#beta=0.085368367#se=0.0096329959#p=7.854e-19
rs72757003	5:42742377_A_T	1	non_bmi_metabolite_variant	Acetone [nightingale]#gwas_id=GCST90301942#eaf=0.9404#beta=0.07248465#se=0.0091722737#p=2.732e-15
rs11078596	17:1618262_C_T	1	non_bmi_metabolite_variant	Albumin [nightingale]#gwas_id=GCST90301944#eaf=0.8041#beta=-0.038358264#se=0.0051807214#p=1.321e-13
rs11589479	1:155033308_A_G	1	non_bmi_metabolite_variant	Albumin [nightingale]#gwas_id=GCST90301944#eaf=0.1539#beta=0.035071604#se=0.0056294947#p=4.665e-10
rs116068826	4:75875368_A_G	1	non_bmi_metabolite_variant	Albumin [nightingale]#gwas_id=GCST90301944#eaf=0.988#beta=0.16812978#se=0.024674364#p=9.496e-12
rs12907928	15:78204208_A_G	1	non_bmi_metabolite_variant	Albumin [nightingale]#gwas_id=GCST90301944#eaf=0.2271#beta=-0.028870661#se=0.0048655017#p=2.961e-09
rs148980315	4:75957463_C_T	1	non_bmi_metabolite_variant	Albumin [nightingale]#gwas_id=GCST90301944#eaf=0.00649999999999995#beta=-0.17472857#se=0.02949087#p=3.126e-09
rs149900441	4:72602493_C_T	1	non_bmi_metabolite_variant	Albumin [nightingale]#gwas_id=GCST90301944#eaf=0.97#beta=0.090325226#se=0.015722275#p=9.189e-09
rs150227972	4:72902052_C_T	2	non_bmi_metabolite_variant	Albumin [nightingale]#gwas_id=GCST90301944#eaf=0.00960000000000005#beta=-0.3176254#se=0.027004147#p=6.12e-32;;Free cholesterol to total lipids ratio in small HDL [nightingale]#gwas_id=GCST90302084#eaf=0.00949999999999995#beta=-0.17472904#se=0.026470056#p=4.084e-11
rs150420714	19:50017538_C_G	1	non_bmi_metabolite_variant	Albumin [nightingale]#gwas_id=GCST90301944#eaf=0.0101#beta=-0.17430818#se=0.022636579#p=1.358e-14
rs1672981	19:35547051_C_T	1	non_bmi_metabolite_variant	Albumin [nightingale]#gwas_id=GCST90301944#eaf=0.9108#beta=0.06864331#se=0.0074224007#p=2.285e-20
rs17270586	4:76254107_A_G	1	non_bmi_metabolite_variant	Albumin [nightingale]#gwas_id=GCST90301944#eaf=0.9698#beta=0.079541151#se=0.01372304#p=6.784e-09
rs192550173	4:74142173_A_G	9	non_bmi_metabolite_variant	Albumin [nightingale]#gwas_id=GCST90301944#eaf=0.972#beta=0.14068542#se=0.014702866#p=1.084e-21;;Phospholipids to total lipids ratio in large LDL [nightingale]#gwas_id=GCST90302016#eaf=0.972#beta=0.086061943#se=0.01478471#p=5.849e-09;;Free cholesterol to total lipids ratio in medium LDL [nightingale]#gwas_id=GCST90302048#eaf=0.9719#beta=0.093639917#se=0.014678355#p=1.777e-10;;Phospholipids to total lipids ratio in medium LDL [nightingale]#gwas_id=GCST90302052#eaf=0.9721#beta=0.086108868#se=0.014559015#p=3.329e-09;;Cholesteryl esters to total lipids ratio in small HDL [nightingale]#gwas_id=GCST90302082#eaf=0.9719#beta=-0.1170884#se=0.014441759#p=5.162e-16;;Free cholesterol to total lipids ratio in small HDL [nightingale]#gwas_id=GCST90302084#eaf=0.9721#beta=0.087343616#se=0.014567826#p=2.027e-09;;Phospholipids to total lipids ratio in small HDL [nightingale]#gwas_id=GCST90302088#eaf=0.9721#beta=0.13180333#se=0.014612272#p=1.88e-19;;Free cholesterol to total lipids ratio in small LDL [nightingale]#gwas_id=GCST90302096#eaf=0.9721#beta=0.098774663#se=0.014910639#p=3.486e-11;;Phospholipids to total lipids ratio in small LDL [nightingale]#gwas_id=GCST90302100#eaf=0.9721#beta=0.088674493#se=0.014579679#p=1.186e-09
rs45512591	16:16147264_C_T	1	non_bmi_metabolite_variant	Albumin [nightingale]#gwas_id=GCST90301944#eaf=0.2611#beta=-0.026393171#se=0.0046847378#p=1.762e-08
rs4657041	1:161478859_C_T	1	non_bmi_metabolite_variant	Albumin [nightingale]#gwas_id=GCST90301944#eaf=0.5008#beta=0.024900026#se=0.003932344#p=2.418e-10
rs535853514	4:71830537_C_T	8	non_bmi_metabolite_variant	Albumin [nightingale]#gwas_id=GCST90301944#eaf=0.9901#beta=0.23103398#se=0.029005929#p=1.651e-15;;Free cholesterol to total lipids ratio in medium LDL [nightingale]#gwas_id=GCST90302048#eaf=0.9902#beta=0.17340439#se=0.02824949#p=8.34e-10;;Phospholipids to total lipids ratio in medium LDL [nightingale]#gwas_id=GCST90302052#eaf=0.9902#beta=0.15921779#se=0.028405208#p=2.08e-08;;Total cholesterol to total lipids ratio in small HDL [nightingale]#gwas_id=GCST90302080#eaf=0.9902#beta=-0.18425787#se=0.028252674#p=6.948e-11;;Cholesterol esters in small HDL [nightingale]#gwas_id=GCST90302081#eaf=0.9901#beta=-0.16322099#se=0.028318979#p=8.231e-09;;Cholesteryl esters to total lipids ratio in small HDL [nightingale]#gwas_id=GCST90302082#eaf=0.9902#beta=-0.20041676#se=0.028287548#p=1.391e-12;;Phospholipids to total lipids ratio in small HDL [nightingale]#gwas_id=GCST90302088#eaf=0.9902#beta=0.19200059#se=0.02849582#p=1.607e-11;;Free cholesterol to total lipids ratio in small LDL [nightingale]#gwas_id=GCST90302096#eaf=0.9903#beta=0.18207359#se=0.029172552#p=4.34e-10
rs55707100	15:43820717_C_T	2	non_bmi_metabolite_variant	Albumin [nightingale]#gwas_id=GCST90301944#eaf=0.9736#beta=-0.10138354#se=0.014355062#p=1.635e-12;;Cholesteryl esters to total lipids ratio in large HDL [nightingale]#gwas_id=GCST90301998#eaf=0.9736#beta=0.093203969#se=0.014827106#p=3.256e-10
rs59010081	7:150489500_A_G	1	non_bmi_metabolite_variant	Albumin [nightingale]#gwas_id=GCST90301944#eaf=0.4272#beta=-0.023569952#se=0.0039676836#p=2.842e-09
rs75702986	19:35566151_A_G	1	non_bmi_metabolite_variant	Albumin [nightingale]#gwas_id=GCST90301944#eaf=0.1867#beta=0.032111671#se=0.0052619821#p=1.044e-09
rs77021821	4:75684215_C_T	10	non_bmi_metabolite_variant	Albumin [nightingale]#gwas_id=GCST90301944#eaf=0.9811#beta=0.1634885#se=0.017877553#p=5.968e-20;;Triglyceride in LDL [nightingale]#gwas_id=GCST90301993#eaf=0.9809#beta=-0.11182033#se=0.018070211#p=6.089e-10;;Triglycerides in large LDL [nightingale]#gwas_id=GCST90302017#eaf=0.9809#beta=-0.10681994#se=0.018062748#p=3.343e-09;;Free cholesterol to total lipids ratio in medium LDL [nightingale]#gwas_id=GCST90302048#eaf=0.9812#beta=0.10851206#se=0.017641105#p=7.695e-10;;Triglycerides in medium LDL [nightingale]#gwas_id=GCST90302053#eaf=0.981#beta=-0.11458762#se=0.018066217#p=2.259e-10;;Total cholesterol to total lipids ratio in small HDL [nightingale]#gwas_id=GCST90302080#eaf=0.9812#beta=-0.10072334#se=0.017781568#p=1.475e-08;;Cholesteryl esters to total lipids ratio in small HDL [nightingale]#gwas_id=GCST90302082#eaf=0.9812#beta=-0.10396076#se=0.017786785#p=5.071e-09;;Phospholipids to total lipids ratio in small HDL [nightingale]#gwas_id=GCST90302088#eaf=0.9812#beta=0.10765748#se=0.017634657#p=1.029e-09;;Free cholesterol to total lipids ratio in small LDL [nightingale]#gwas_id=GCST90302096#eaf=0.9813#beta=0.11169081#se=0.01793121#p=4.699e-10;;Triglycerides in small LDL [nightingale]#gwas_id=GCST90302101#eaf=0.9811#beta=-0.10622864#se=0.017791316#p=2.361e-09
rs77691638	4:74975421_A_T	2	non_bmi_metabolite_variant	Albumin [nightingale]#gwas_id=GCST90301944#eaf=0.0299#beta=-0.10224459#se=0.013000495#p=3.701e-15;;Phospholipids to total lipids ratio in small HDL [nightingale]#gwas_id=GCST90302088#eaf=0.0298#beta=-0.069979291#se=0.012782592#p=4.386e-08
rs77849807	4:26152727_A_G	1	non_bmi_metabolite_variant	Albumin [nightingale]#gwas_id=GCST90301944#eaf=0.9804#beta=-0.10372295#se=0.016921891#p=8.815e-10
rs10853981	19:4965064_A_G	1	non_bmi_metabolite_variant	Ratio of apolipoprotein B to apolipoprotein A1 [nightingale]#gwas_id=GCST90301947#eaf=0.3109#beta=0.024231281#se=0.0043006487#p=1.757e-08
rs112027066	19:45129089_C_T	1	non_bmi_metabolite_variant	Ratio of apolipoprotein B to apolipoprotein A1 [nightingale]#gwas_id=GCST90301947#eaf=0.9796#beta=0.1063214#se=0.015956444#p=2.679e-11
rs114412657	3:132165580_A_G	1	non_bmi_metabolite_variant	Ratio of apolipoprotein B to apolipoprotein A1 [nightingale]#gwas_id=GCST90301947#eaf=0.0193#beta=-0.099462835#se=0.01806201#p=3.655e-08
rs148162540	1:110154510_A_G	1	non_bmi_metabolite_variant	Ratio of apolipoprotein B to apolipoprotein A1 [nightingale]#gwas_id=GCST90301947#eaf=0.9807#beta=0.099355217#se=0.018094431#p=3.998e-08
rs17343290	1:40088043_A_G	1	non_bmi_metabolite_variant	Ratio of apolipoprotein B to apolipoprotein A1 [nightingale]#gwas_id=GCST90301947#eaf=0.1859#beta=0.030005794#se=0.0052916031#p=1.424e-08
rs186226535	11:117018828_C_T	1	non_bmi_metabolite_variant	Ratio of apolipoprotein B to apolipoprotein A1 [nightingale]#gwas_id=GCST90301947#eaf=0.0143#beta=0.13821909#se=0.019745167#p=2.557e-12
rs189895645	11:116458150_C_T	8	non_bmi_metabolite_variant	Ratio of apolipoprotein B to apolipoprotein A1 [nightingale]#gwas_id=GCST90301947#eaf=0.0161#beta=0.11698759#se=0.020686195#p=1.555e-08;;Total cholesterol in small VLDL [nightingale]#gwas_id=GCST90302104#eaf=0.016#beta=0.12331623#se=0.020714921#p=2.632e-09;;Free cholesterol in small VLDL [nightingale]#gwas_id=GCST90302108#eaf=0.0158#beta=0.13169552#se=0.02052845#p=1.406e-10;;Total lipids in small VLDL [nightingale]#gwas_id=GCST90302110#eaf=0.016#beta=0.1338005#se=0.020711981#p=1.047e-10;;Concentration of small VLDL particles [nightingale]#gwas_id=GCST90302111#eaf=0.016#beta=0.13350428#se=0.020712797#p=1.152e-10;;Phospholipids in small VLDL [nightingale]#gwas_id=GCST90302112#eaf=0.0159#beta=0.13056454#se=0.020542226#p=2.072e-10;;Total cholesterol in VLDL [nightingale]#gwas_id=GCST90302123#eaf=0.016#beta=0.11476775#se=0.020724245#p=3.062e-08;;Triglycerides in very small VLDL [nightingale]#gwas_id=GCST90302160#eaf=0.0159#beta=0.12474329#se=0.020534398#p=1.241e-09
rs1942872	18:57868365_C_T	1	non_bmi_metabolite_variant	Ratio of apolipoprotein B to apolipoprotein A1 [nightingale]#gwas_id=GCST90301947#eaf=0.7371#beta=-0.02580729#se=0.0045105505#p=1.056e-08
rs2055975	1:150618632_A_C	1	non_bmi_metabolite_variant	Ratio of apolipoprotein B to apolipoprotein A1 [nightingale]#gwas_id=GCST90301947#eaf=0.2888#beta=-0.024622493#se=0.0044158895#p=2.463e-08
rs2074489	6:31240128_C_T	1	non_bmi_metabolite_variant	Ratio of apolipoprotein B to apolipoprotein A1 [nightingale]#gwas_id=GCST90301947#eaf=0.7254#beta=-0.034199789#se=0.0044997738#p=2.954e-14
rs2176040	2:227092802_A_G	4	non_bmi_metabolite_variant	Ratio of apolipoprotein B to apolipoprotein A1 [nightingale]#gwas_id=GCST90301947#eaf=0.3508#beta=-0.03309361#se=0.0041726197#p=2.172e-15;;Free cholesterol in large VLDL [nightingale]#gwas_id=GCST90302023#eaf=0.3508#beta=-0.03366024#se=0.0041812098#p=8.255e-16;;Total cholesterol in small VLDL [nightingale]#gwas_id=GCST90302104#eaf=0.3514#beta=-0.023143814#se=0.0041283245#p=2.069e-08;;Triglyceride in chylomicrons and extremely large VLDL [nightingale]#gwas_id=GCST90302172#eaf=0.3507#beta=-0.02702857#se=0.0041804945#p=1.01e-10
rs2296804	6:42931261_C_G	8	non_bmi_metabolite_variant	Ratio of apolipoprotein B to apolipoprotein A1 [nightingale]#gwas_id=GCST90301947#eaf=0.434#beta=0.023125528#se=0.0041402945#p=2.331e-08;;Phospholipids to total lipids ratio in large LDL [nightingale]#gwas_id=GCST90302016#eaf=0.4335#beta=-0.030170782#se=0.0040082407#p=5.184e-14;;Total cholesterol in medium HDL [nightingale]#gwas_id=GCST90302031#eaf=0.4331#beta=-0.031092572#se=0.0040425787#p=1.457e-14;;Cholesterol esters in medium HDL [nightingale]#gwas_id=GCST90302033#eaf=0.4331#beta=-0.031940919#se=0.0040441239#p=2.832e-15;;Total lipids in medium HDL [nightingale]#gwas_id=GCST90302037#eaf=0.4333#beta=-0.032409242#se=0.0040337819#p=9.4e-16;;Concentration of medium HDL particles [nightingale]#gwas_id=GCST90302038#eaf=0.4334#beta=-0.032481766#se=0.004026408#p=7.194e-16;;Phospholipids in medium HDL [nightingale]#gwas_id=GCST90302039#eaf=0.4335#beta=-0.031513398#se=0.004024294#p=4.848e-15;;Phospholipids in small HDL [nightingale]#gwas_id=GCST90302087#eaf=0.4335#beta=-0.035001178#se=0.0040234132#p=3.337e-18
rs2396084	6:43804825_A_G	4	non_bmi_metabolite_variant	Ratio of apolipoprotein B to apolipoprotein A1 [nightingale]#gwas_id=GCST90301947#eaf=0.3072#beta=-0.023808671#se=0.0043422031#p=4.18e-08;;Free cholesterol in small VLDL [nightingale]#gwas_id=GCST90302108#eaf=0.3069#beta=-0.023701219#se=0.004303423#p=3.639e-08;;Concentration of small VLDL particles [nightingale]#gwas_id=GCST90302111#eaf=0.3071#beta=-0.023827999#se=0.0043251022#p=3.604e-08;;Triglycerides in small VLDL [nightingale]#gwas_id=GCST90302114#eaf=0.3075#beta=-0.023883911#se=0.0043090055#p=2.977e-08
rs267733	1:150958836_A_G	1	non_bmi_metabolite_variant	Ratio of apolipoprotein B to apolipoprotein A1 [nightingale]#gwas_id=GCST90301947#eaf=0.8482#beta=0.033493908#se=0.0057356074#p=5.231e-09
rs2737218	8:116631278_C_T	5	non_bmi_metabolite_variant	Ratio of apolipoprotein B to apolipoprotein A1 [nightingale]#gwas_id=GCST90301947#eaf=0.2482#beta=-0.03156682#se=0.0048110345#p=5.333e-11;;Total lipids in small VLDL [nightingale]#gwas_id=GCST90302110#eaf=0.2473#beta=-0.028519271#se=0.0047439168#p=1.835e-09;;Concentration of small VLDL particles [nightingale]#gwas_id=GCST90302111#eaf=0.2474#beta=-0.028449238#se=0.0047500041#p=2.107e-09;;Phospholipids in small VLDL [nightingale]#gwas_id=GCST90302112#eaf=0.248#beta=-0.028973155#se=0.0047913283#p=1.476e-09;;Triglycerides in small VLDL [nightingale]#gwas_id=GCST90302114#eaf=0.2477#beta=-0.02725451#se=0.0047741715#p=1.138e-08
rs2738447	19:11227480_A_C	15	non_bmi_metabolite_variant	Ratio of apolipoprotein B to apolipoprotein A1 [nightingale]#gwas_id=GCST90301947#eaf=0.4019#beta=-0.037768401#se=0.0039937187#p=3.171e-21;;Omega-6 fatty acids [nightingale]#gwas_id=GCST90301961#eaf=0.4021#beta=-0.033391045#se=0.0039896508#p=5.79e-17;;Triglycerides in IDL [nightingale]#gwas_id=GCST90301985#eaf=0.4019#beta=-0.022713364#se=0.0039865993#p=1.216e-08;;Linoleic acid (18:2) [nightingale]#gwas_id=GCST90301988#eaf=0.4022#beta=-0.033466728#se=0.0039682489#p=3.351e-17;;Triglyceride in LDL [nightingale]#gwas_id=GCST90301993#eaf=0.4019#beta=-0.025423879#se=0.0039943979#p=1.954e-10;;Phospholipids to total lipids ratio in large LDL [nightingale]#gwas_id=GCST90302016#eaf=0.4018#beta=0.050483528#se=0.0040754024#p=3.059e-35;;Triglycerides in large LDL [nightingale]#gwas_id=GCST90302017#eaf=0.4019#beta=-0.025551241#se=0.0039854658#p=1.445e-10;;Free cholesterol to total lipids ratio in medium LDL [nightingale]#gwas_id=GCST90302048#eaf=0.4018#beta=0.046748347#se=0.0040637169#p=1.262e-30;;Triglycerides in medium LDL [nightingale]#gwas_id=GCST90302053#eaf=0.4019#beta=-0.026916254#se=0.0039931247#p=1.577e-11;;Cholesterol esters in medium VLDL [nightingale]#gwas_id=GCST90302059#eaf=0.4018#beta=-0.024404429#se=0.0040005226#p=1.059e-09;;Polyunsaturated fatty acids [nightingale]#gwas_id=GCST90302071#eaf=0.4021#beta=-0.03205195#se=0.0039879525#p=9.192e-16;;Triglycerides in small LDL [nightingale]#gwas_id=GCST90302101#eaf=0.4019#beta=-0.023966603#se=0.0040019489#p=2.115e-09;;Free cholesterol in small VLDL [nightingale]#gwas_id=GCST90302108#eaf=0.402#beta=-0.022058122#se=0.00396068#p=2.558e-08;;Total fatty acids [nightingale]#gwas_id=GCST90302118#eaf=0.4019#beta=-0.023923312#se=0.0040169132#p=2.59e-09;;Total cholesterol in VLDL [nightingale]#gwas_id=GCST90302123#eaf=0.4019#beta=-0.027604622#se=0.0039716362#p=3.641e-12
rs28600710	8:55436793_A_G	3	non_bmi_metabolite_variant	Ratio of apolipoprotein B to apolipoprotein A1 [nightingale]#gwas_id=GCST90301947#eaf=0.2085#beta=0.027537262#se=0.0049887068#p=3.392e-08;;Free cholesterol in small VLDL [nightingale]#gwas_id=GCST90302108#eaf=0.2081#beta=0.027455428#se=0.0049445605#p=2.814e-08;;Phospholipids in small VLDL [nightingale]#gwas_id=GCST90302112#eaf=0.2083#beta=0.027892763#se=0.0049672297#p=1.962e-08
rs34931250	17:66879927_C_T	1	non_bmi_metabolite_variant	Ratio of apolipoprotein B to apolipoprotein A1 [nightingale]#gwas_id=GCST90301947#eaf=0.9338#beta=-0.053771043#se=0.0089158469#p=1.63e-09
rs3737810	1:55699814_C_G	9	non_bmi_metabolite_variant	Ratio of apolipoprotein B to apolipoprotein A1 [nightingale]#gwas_id=GCST90301947#eaf=0.9515#beta=-0.067656622#se=0.0096001929#p=1.823e-12;;Omega-6 fatty acids [nightingale]#gwas_id=GCST90301961#eaf=0.9517#beta=-0.057165408#se=0.0095200695#p=1.917e-09;;Triglycerides in IDL [nightingale]#gwas_id=GCST90301985#eaf=0.9515#beta=-0.053982323#se=0.0095831573#p=1.771e-08;;Linoleic acid (18:2) [nightingale]#gwas_id=GCST90301988#eaf=0.9518#beta=-0.058331819#se=0.0094762839#p=7.481e-10;;Triglyceride in LDL [nightingale]#gwas_id=GCST90301993#eaf=0.9515#beta=-0.054957124#se=0.0096016137#p=1.042e-08;;Triglycerides in large LDL [nightingale]#gwas_id=GCST90302017#eaf=0.9515#beta=-0.055513296#se=0.009581275#p=6.876e-09;;Free cholesterol to total lipids ratio in medium LDL [nightingale]#gwas_id=GCST90302048#eaf=0.9516#beta=0.079126255#se=0.0096168686#p=1.906e-16;;Polyunsaturated fatty acids [nightingale]#gwas_id=GCST90302071#eaf=0.9517#beta=-0.057465028#se=0.009516022#p=1.553e-09;;Free cholesterol to total lipids ratio in small LDL [nightingale]#gwas_id=GCST90302096#eaf=0.9522#beta=0.080106581#se=0.0097441711#p=2.019e-16
rs3911893	6:31935567_A_G	1	non_bmi_metabolite_variant	Ratio of apolipoprotein B to apolipoprotein A1 [nightingale]#gwas_id=GCST90301947#eaf=0.0439#beta=0.064926686#se=0.010565246#p=7.981e-10
rs4789229	17:73796002_C_T	1	non_bmi_metabolite_variant	Ratio of apolipoprotein B to apolipoprotein A1 [nightingale]#gwas_id=GCST90301947#eaf=0.3425#beta=-0.029404286#se=0.0041653843#p=1.675e-12
rs4812492	20:39938122_C_T	1	non_bmi_metabolite_variant	Ratio of apolipoprotein B to apolipoprotein A1 [nightingale]#gwas_id=GCST90301947#eaf=0.5968#beta=0.022681321#se=0.0040334758#p=1.874e-08
rs4953023	2:44074000_A_G	1	non_bmi_metabolite_variant	Ratio of apolipoprotein B to apolipoprotein A1 [nightingale]#gwas_id=GCST90301947#eaf=0.0704#beta=-0.087951333#se=0.0081439073#p=3.455e-27
rs56144543	1:54380983_C_T	20	non_bmi_metabolite_variant	Ratio of apolipoprotein B to apolipoprotein A1 [nightingale]#gwas_id=GCST90301947#eaf=0.9647#beta=0.093536779#se=0.015812043#p=3.308e-09;;Phospholipids in IDL [nightingale]#gwas_id=GCST90301983#eaf=0.965#beta=0.13623677#se=0.015727578#p=4.624e-18;;Total cholesterol in LDL [nightingale]#gwas_id=GCST90301991#eaf=0.9646#beta=0.13129965#se=0.015912363#p=1.565e-16;;Total cholesterol in large LDL [nightingale]#gwas_id=GCST90302007#eaf=0.9645#beta=0.13569223#se=0.015897011#p=1.393e-17;;Cholesterol esters in large LDL [nightingale]#gwas_id=GCST90302009#eaf=0.9645#beta=0.13456587#se=0.015896813#p=2.562e-17;;Free cholesterol in large LDL [nightingale]#gwas_id=GCST90302011#eaf=0.9645#beta=0.13643855#se=0.015901523#p=9.469e-18;;Total lipids in large LDL [nightingale]#gwas_id=GCST90302013#eaf=0.965#beta=0.13048821#se=0.015726294#p=1.064e-16;;Concentration of large LDL particles [nightingale]#gwas_id=GCST90302014#eaf=0.965#beta=0.12920685#se=0.015726253#p=2.104e-16;;Phospholipids in large LDL [nightingale]#gwas_id=GCST90302015#eaf=0.965#beta=0.12920597#se=0.015724958#p=2.093e-16;;Phospholipids to total lipids ratio in large LDL [nightingale]#gwas_id=GCST90302016#eaf=0.9648#beta=-0.11989535#se=0.015835372#p=3.693e-14;;Phospholipids to total lipids ratio in large VLDL [nightingale]#gwas_id=GCST90302028#eaf=0.964#beta=0.098049285#se=0.016845016#p=5.861e-09;;Cholesteryl esters to total lipids ratio in medium LDL [nightingale]#gwas_id=GCST90302046#eaf=0.9648#beta=0.1176326#se=0.0158575#p=1.188e-13;;Free cholesterol in medium LDL [nightingale]#gwas_id=GCST90302047#eaf=0.9645#beta=0.12448107#se=0.015902371#p=4.964e-15;;Free cholesterol to total lipids ratio in medium LDL [nightingale]#gwas_id=GCST90302048#eaf=0.965#beta=-0.10083361#se=0.015812514#p=1.808e-10;;Phospholipids to total lipids ratio in medium LDL [nightingale]#gwas_id=GCST90302052#eaf=0.9655#beta=-0.11079003#se=0.01562901#p=1.353e-12;;Phospholipids to total lipids ratio in small HDL [nightingale]#gwas_id=GCST90302088#eaf=0.9653#beta=-0.086228068#se=0.015658974#p=3.658e-08;;Total Cholesterol in small LDL [nightingale]#gwas_id=GCST90302091#eaf=0.9645#beta=0.12386137#se=0.0158991#p=6.676e-15;;Cholesterol esters in small LDL [nightingale]#gwas_id=GCST90302093#eaf=0.9645#beta=0.12518427#se=0.015898943#p=3.442e-15;;Free cholesterol to total lipids ratio in small LDL [nightingale]#gwas_id=GCST90302096#eaf=0.9666#beta=-0.10877256#se=0.016343676#p=2.827e-11;;Phospholipids in small LDL [nightingale]#gwas_id=GCST90302099#eaf=0.965#beta=0.10008915#se=0.015714817#p=1.901e-10
rs61887112	11:68652400_A_G	1	non_bmi_metabolite_variant	Ratio of apolipoprotein B to apolipoprotein A1 [nightingale]#gwas_id=GCST90301947#eaf=0.2778#beta=-0.025030395#se=0.0044996535#p=2.656e-08
rs61941677	12:125325010_C_G	1	non_bmi_metabolite_variant	Ratio of apolipoprotein B to apolipoprotein A1 [nightingale]#gwas_id=GCST90301947#eaf=0.8644#beta=-0.034876431#se=0.0060465885#p=8.024e-09
rs6467315	7:130463192_C_G	3	non_bmi_metabolite_variant	Ratio of apolipoprotein B to apolipoprotein A1 [nightingale]#gwas_id=GCST90301947#eaf=0.4733#beta=-0.02785269#se=0.0040317786#p=4.905e-12;;Free cholesterol to total lipids ratio in large LDL [nightingale]#gwas_id=GCST90302012#eaf=0.4723#beta=0.02398751#se=0.004101095#p=4.944e-09;;Triglycerides in very small VLDL [nightingale]#gwas_id=GCST90302160#eaf=0.4728#beta=-0.026194532#se=0.0041177711#p=2e-10
rs6684217	1:39587278_C_T	1	non_bmi_metabolite_variant	Ratio of apolipoprotein B to apolipoprotein A1 [nightingale]#gwas_id=GCST90301947#eaf=0.2655#beta=0.026507937#se=0.0045375309#p=5.16e-09
rs72791882	2:21738009_G_T	1	non_bmi_metabolite_variant	Ratio of apolipoprotein B to apolipoprotein A1 [nightingale]#gwas_id=GCST90301947#eaf=0.8566#beta=-0.037811515#se=0.0062569512#p=1.512e-09
rs72833852	2:121306758_C_G	3	non_bmi_metabolite_variant	Ratio of apolipoprotein B to apolipoprotein A1 [nightingale]#gwas_id=GCST90301947#eaf=0.134#beta=0.036454078#se=0.0062486056#p=5.413e-09;;Total cholesterol in small VLDL [nightingale]#gwas_id=GCST90302104#eaf=0.1334#beta=0.035014551#se=0.006188882#p=1.535e-08;;Phospholipids in small VLDL [nightingale]#gwas_id=GCST90302112#eaf=0.1338#beta=0.034539605#se=0.0062242424#p=2.87e-08
rs7337784	13:32957972_C_G	1	non_bmi_metabolite_variant	Ratio of apolipoprotein B to apolipoprotein A1 [nightingale]#gwas_id=GCST90301947#eaf=0.2285#beta=-0.027158221#se=0.0048370925#p=1.97e-08
rs7376405	4:87330554_C_T	4	non_bmi_metabolite_variant	Ratio of apolipoprotein B to apolipoprotein A1 [nightingale]#gwas_id=GCST90301947#eaf=0.3157#beta=0.023993608#se=0.004338837#p=3.203e-08;;Total lipids in small VLDL [nightingale]#gwas_id=GCST90302110#eaf=0.316#beta=0.024557129#se=0.0043149149#p=1.261e-08;;Concentration of small VLDL particles [nightingale]#gwas_id=GCST90302111#eaf=0.3159#beta=0.024716298#se=0.0043212334#p=1.067e-08;;Phospholipids in small VLDL [nightingale]#gwas_id=GCST90302112#eaf=0.316#beta=0.024497394#se=0.0043198083#p=1.42e-08
rs7735249	5:53310139_C_G	1	non_bmi_metabolite_variant	Ratio of apolipoprotein B to apolipoprotein A1 [nightingale]#gwas_id=GCST90301947#eaf=0.8896#beta=-0.03607505#se=0.0064288955#p=2.007e-08
rs7961449	12:124437215_A_T	1	non_bmi_metabolite_variant	Ratio of apolipoprotein B to apolipoprotein A1 [nightingale]#gwas_id=GCST90301947#eaf=0.3133#beta=-0.028574665#se=0.0043319502#p=4.217e-11
rs1009062	6:52623753_G_T	1	non_bmi_metabolite_variant	3-Hydroxybutyrate [nightingale]#gwas_id=GCST90301948#eaf=0.4134#beta=-0.029310529#se=0.0053440118#p=4.141e-08
rs12373065	16:71870032_A_T	1	non_bmi_metabolite_variant	3-Hydroxybutyrate [nightingale]#gwas_id=GCST90301948#eaf=0.1148#beta=0.06637108#se=0.0085771175#p=1.009e-14
rs2329742	5:41697123_C_G	1	non_bmi_metabolite_variant	3-Hydroxybutyrate [nightingale]#gwas_id=GCST90301948#eaf=0.7296#beta=0.034396953#se=0.0059948008#p=9.592e-09
rs277407	5:41958521_A_C	1	non_bmi_metabolite_variant	3-Hydroxybutyrate [nightingale]#gwas_id=GCST90301948#eaf=0.7457#beta=0.040112082#se=0.0061086755#p=5.154e-11
rs2792759	10:113936855_C_T	1	non_bmi_metabolite_variant	3-Hydroxybutyrate [nightingale]#gwas_id=GCST90301948#eaf=0.2804#beta=-0.042672701#se=0.0056642523#p=4.933e-14
rs34753286	16:71608408_C_T	1	non_bmi_metabolite_variant	3-Hydroxybutyrate [nightingale]#gwas_id=GCST90301948#eaf=0.8738#beta=-0.045327355#se=0.0080518658#p=1.808e-08
rs627108	1:230310568_C_T	1	non_bmi_metabolite_variant	3-Hydroxybutyrate [nightingale]#gwas_id=GCST90301948#eaf=0.6137#beta=-0.033980132#se=0.0053471548#p=2.087e-10
rs9302635	16:72144174_C_T	2	non_bmi_metabolite_variant	3-Hydroxybutyrate [nightingale]#gwas_id=GCST90301948#eaf=0.1733#beta=0.083228385#se=0.0067898516#p=1.527e-34;;Triglycerides to total lipids ratio in very small VLDL [nightingale]#gwas_id=GCST90302161#eaf=0.1745#beta=-0.031347823#se=0.0054297355#p=7.771e-09
rs10065666	5:14870691_C_G	1	non_bmi_metabolite_variant	Citrate [metabolon]#gwas_id=GCST90301949#eaf=0.4463#beta=0.086624449#se=0.0049311218#p=4.418e-69
rs11120137	1:207245045_C_T	1	non_bmi_metabolite_variant	Citrate [metabolon]#gwas_id=GCST90301949#eaf=0.4904#beta=0.045476712#se=0.0048894027#p=1.39e-20
rs12825022	12:21116499_G_T	1	non_bmi_metabolite_variant	Citrate [metabolon]#gwas_id=GCST90301949#eaf=0.1701#beta=-0.038936999#se=0.0071128267#p=4.395e-08
rs172642	17:6595398_A_C	1	non_bmi_metabolite_variant	Citrate [metabolon]#gwas_id=GCST90301949#eaf=0.4908#beta=-0.09175119#se=0.0048989081#p=2.878e-78
rs250438	5:14688417_A_G	1	non_bmi_metabolite_variant	Citrate [metabolon]#gwas_id=GCST90301949#eaf=0.0896#beta=0.088605457#se=0.0090547984#p=1.3e-22
rs2739335	22:24295805_A_T	1	non_bmi_metabolite_variant	Citrate [metabolon]#gwas_id=GCST90301949#eaf=0.3966#beta=-0.030455657#se=0.0055770095#p=4.736e-08
rs6866325	5:43530035_C_G	1	non_bmi_metabolite_variant	Citrate [metabolon]#gwas_id=GCST90301949#eaf=0.4572#beta=0.029031283#se=0.0050493802#p=8.952e-09
rs7211411	17:6711499_A_G	1	non_bmi_metabolite_variant	Citrate [metabolon]#gwas_id=GCST90301949#eaf=0.0515#beta=-0.15881935#se=0.012686858#p=5.921e-36
rs7223793	17:57896022_G_T	1	non_bmi_metabolite_variant	Citrate [metabolon]#gwas_id=GCST90301949#eaf=0.2436#beta=-0.035519439#se=0.0058409874#p=1.194e-09
rs74322397	17:40768629_C_T	1	non_bmi_metabolite_variant	Citrate [metabolon]#gwas_id=GCST90301949#eaf=0.7013#beta=-0.03416237#se=0.0055019298#p=5.327e-10
rs7710854	5:43824677_A_G	1	non_bmi_metabolite_variant	Citrate [metabolon]#gwas_id=GCST90301949#eaf=0.8786#beta=0.047520273#se=0.0079847929#p=2.659e-09
rs934945	2:239155053_C_T	1	non_bmi_metabolite_variant	Citrate [metabolon]#gwas_id=GCST90301949#eaf=0.8101#beta=0.037027992#se=0.0066691181#p=2.822e-08
rs9605972	22:19253274_C_T	2	non_bmi_metabolite_variant	Citrate [metabolon]#gwas_id=GCST90301949#eaf=0.3832#beta=0.082665674#se=0.0050725284#p=1.041e-59;;Pyruvate [nightingale]#gwas_id=GCST90302073#eaf=0.3827#beta=-0.033982615#se=0.0049241452#p=5.156e-12
rs1014680	2:217672824_A_G	1	non_bmi_metabolite_variant	Creatinine [nightingale]#gwas_id=GCST90301952#eaf=0.5694#beta=0.030734961#se=0.0040200453#p=2.083e-14
rs10223666	6:43805502_C_G	1	non_bmi_metabolite_variant	Creatinine [nightingale]#gwas_id=GCST90301952#eaf=0.6994#beta=0.039867553#se=0.0043244185#p=2.994e-20
rs10249075	7:77452430_C_T	1	non_bmi_metabolite_variant	Creatinine [nightingale]#gwas_id=GCST90301952#eaf=0.7405#beta=-0.031131745#se=0.0044831833#p=3.808e-12
rs10265221	7:151414329_C_T	1	non_bmi_metabolite_variant	Creatinine [nightingale]#gwas_id=GCST90301952#eaf=0.2645#beta=0.048867796#se=0.0046704604#p=1.275e-25
rs1056265	9:71558377_A_G	1	non_bmi_metabolite_variant	Creatinine [nightingale]#gwas_id=GCST90301952#eaf=0.6918#beta=-0.031594997#se=0.0042975522#p=1.955e-13
rs10753555	1:23703118_C_G	1	non_bmi_metabolite_variant	Creatinine [nightingale]#gwas_id=GCST90301952#eaf=0.7324#beta=0.027841514#se=0.0044838182#p=5.321e-10
rs10823156	10:69951841_C_G	1	non_bmi_metabolite_variant	Creatinine [nightingale]#gwas_id=GCST90301952#eaf=0.5113#beta=-0.024352838#se=0.0041584589#p=4.735e-09
rs10851885	15:76304503_A_G	1	non_bmi_metabolite_variant	Creatinine [nightingale]#gwas_id=GCST90301952#eaf=0.7716#beta=-0.040533335#se=0.0049144586#p=1.614e-16
rs1096752	5:76549558_C_T	1	non_bmi_metabolite_variant	Creatinine [nightingale]#gwas_id=GCST90301952#eaf=0.5708#beta=0.022170875#se=0.0040310577#p=3.798e-08
rs11191692	10:105213765_A_G	1	non_bmi_metabolite_variant	Creatinine [nightingale]#gwas_id=GCST90301952#eaf=0.3896#beta=-0.023807794#se=0.0042048302#p=1.496e-08
rs113956264	16:1997004_C_T	1	non_bmi_metabolite_variant	Creatinine [nightingale]#gwas_id=GCST90301952#eaf=0.9669#beta=0.072691462#se=0.013075233#p=2.706e-08
rs1145084	15:45675440_A_G	1	non_bmi_metabolite_variant	Creatinine [nightingale]#gwas_id=GCST90301952#eaf=0.4004#beta=0.073637484#se=0.0040743124#p=5.145e-73
rs11632640	15:41245289_C_T	1	non_bmi_metabolite_variant	Creatinine [nightingale]#gwas_id=GCST90301952#eaf=0.5115#beta=0.023980288#se=0.0040905498#p=4.563e-09
rs11649007	16:88031488_C_T	1	non_bmi_metabolite_variant	Creatinine [nightingale]#gwas_id=GCST90301952#eaf=0.5976#beta=0.026962013#se=0.0040962347#p=4.637e-11
rs11692478	2:121997330_C_G	1	non_bmi_metabolite_variant	Creatinine [nightingale]#gwas_id=GCST90301952#eaf=0.8601#beta=0.041391957#se=0.0059593394#p=3.765e-12
rs11751605	6:160963230_C_T	1	non_bmi_metabolite_variant	Creatinine [nightingale]#gwas_id=GCST90301952#eaf=0.1496#beta=0.048966533#se=0.0059372708#p=1.62e-16
rs11899902	2:73631564_A_G	1	non_bmi_metabolite_variant	Creatinine [nightingale]#gwas_id=GCST90301952#eaf=0.2171#beta=-0.030703445#se=0.0049851503#p=7.321e-10
rs11951093	5:39421736_A_G	1	non_bmi_metabolite_variant	Creatinine [nightingale]#gwas_id=GCST90301952#eaf=0.4022#beta=0.040453508#se=0.0040745993#p=3.138e-23
rs1239690	13:51163259_C_T	1	non_bmi_metabolite_variant	Creatinine [nightingale]#gwas_id=GCST90301952#eaf=0.5267#beta=0.021770804#se=0.0039784078#p=4.444e-08
rs12614953	2:43421461_C_T	1	non_bmi_metabolite_variant	Creatinine [nightingale]#gwas_id=GCST90301952#eaf=0.494#beta=-0.028697749#se=0.0040796164#p=2.001e-12
rs12724682	1:113256368_C_G	1	non_bmi_metabolite_variant	Creatinine [nightingale]#gwas_id=GCST90301952#eaf=0.1262#beta=0.03566302#se=0.0060742018#p=4.326e-09
rs12777	5:131671662_C_G	1	non_bmi_metabolite_variant	Creatinine [nightingale]#gwas_id=GCST90301952#eaf=0.961#beta=-0.059654753#se=0.010889906#p=4.302e-08
rs12916762	15:45948302_C_G	1	non_bmi_metabolite_variant	Creatinine [nightingale]#gwas_id=GCST90301952#eaf=0.4195#beta=-0.033840424#se=0.0041453394#p=3.255e-16
rs13208234	6:7119134_A_G	1	non_bmi_metabolite_variant	Creatinine [nightingale]#gwas_id=GCST90301952#eaf=0.608#beta=0.029558957#se=0.0041751831#p=1.445e-12
rs13230509	7:1286192_C_G	1	non_bmi_metabolite_variant	Creatinine [nightingale]#gwas_id=GCST90301952#eaf=0.6631#beta=0.042488563#se=0.0044769676#p=2.3e-21
rs13278982	8:11589033_A_G	1	non_bmi_metabolite_variant	Creatinine [nightingale]#gwas_id=GCST90301952#eaf=0.3464#beta=-0.025740922#se=0.004366173#p=3.735e-09
rs1365242	15:45420718_A_C	1	non_bmi_metabolite_variant	Creatinine [nightingale]#gwas_id=GCST90301952#eaf=0.4917#beta=-0.02544428#se=0.0041158991#p=6.331e-10
rs1397429	2:220350587_C_T	1	non_bmi_metabolite_variant	Creatinine [nightingale]#gwas_id=GCST90301952#eaf=0.3413#beta=-0.026189272#se=0.0041765509#p=3.598e-10
rs145770775	15:45935251_C_T	1	non_bmi_metabolite_variant	Creatinine [nightingale]#gwas_id=GCST90301952#eaf=0.9787#beta=-0.093910545#se=0.016126206#p=5.764e-09
rs148188917	2:187853717_A_T	1	non_bmi_metabolite_variant	Creatinine [nightingale]#gwas_id=GCST90301952#eaf=0.8972#beta=-0.042177253#se=0.0066117662#p=1.781e-10
rs150828878	3:63994094_C_T	1	non_bmi_metabolite_variant	Creatinine [nightingale]#gwas_id=GCST90301952#eaf=0.0235#beta=0.082025941#se=0.015042673#p=4.956e-08
rs150994197	12:120766647_C_T	1	non_bmi_metabolite_variant	Creatinine [nightingale]#gwas_id=GCST90301952#eaf=0.9792#beta=-0.10208659#se=0.017519499#p=5.642e-09
rs1619021	17:37739274_A_G	1	non_bmi_metabolite_variant	Creatinine [nightingale]#gwas_id=GCST90301952#eaf=0.7638#beta=0.042571517#se=0.0048091578#p=8.583e-19
rs17050272	2:121306440_A_G	1	non_bmi_metabolite_variant	Creatinine [nightingale]#gwas_id=GCST90301952#eaf=0.4407#beta=0.023500514#se=0.004045835#p=6.301e-09
rs17182027	14:73348130_A_G	1	non_bmi_metabolite_variant	Creatinine [nightingale]#gwas_id=GCST90301952#eaf=0.554#beta=-0.02423687#se=0.0041271749#p=4.292e-09
rs17786744	8:23777006_A_G	1	non_bmi_metabolite_variant	Creatinine [nightingale]#gwas_id=GCST90301952#eaf=0.5892#beta=-0.027066987#se=0.0041538624#p=7.216e-11
rs17796285	8:11124455_C_G	1	non_bmi_metabolite_variant	Creatinine [nightingale]#gwas_id=GCST90301952#eaf=0.3462#beta=0.024018891#se=0.0043297887#p=2.9e-08
rs1800574	12:121416864_C_T	2	non_bmi_metabolite_variant	Creatinine [nightingale]#gwas_id=GCST90301952#eaf=0.962#beta=-0.064322541#se=0.010994609#p=4.905e-09;;Triglycerides to total lipids ratio in large HDL [nightingale]#gwas_id=GCST90302006#eaf=0.9624#beta=-0.062266045#se=0.011178531#p=2.545e-08
rs187747	16:23820423_G_T	1	non_bmi_metabolite_variant	Creatinine [nightingale]#gwas_id=GCST90301952#eaf=0.8009#beta=-0.027377734#se=0.0049694461#p=3.604e-08
rs1942	15:41774423_A_G	1	non_bmi_metabolite_variant	Creatinine [nightingale]#gwas_id=GCST90301952#eaf=0.459#beta=-0.022071733#se=0.0040261073#p=4.202e-08
rs198325	1:150937405_C_T	1	non_bmi_metabolite_variant	Creatinine [nightingale]#gwas_id=GCST90301952#eaf=0.7942#beta=0.032179137#se=0.0051233816#p=3.368e-10
rs2116095	8:10635297_C_T	1	non_bmi_metabolite_variant	Creatinine [nightingale]#gwas_id=GCST90301952#eaf=0.5613#beta=0.023835316#se=0.0040404331#p=3.653e-09
rs2145166	20:62149840_A_G	1	non_bmi_metabolite_variant	Creatinine [nightingale]#gwas_id=GCST90301952#eaf=0.2001#beta=0.034897862#se=0.0057410175#p=1.212e-09
rs256744	19:37855488_A_G	1	non_bmi_metabolite_variant	Creatinine [nightingale]#gwas_id=GCST90301952#eaf=0.3772#beta=-0.025712431#se=0.0040628394#p=2.473e-10
rs2608917	6:131871956_A_G	1	non_bmi_metabolite_variant	Creatinine [nightingale]#gwas_id=GCST90301952#eaf=0.7578#beta=-0.026011005#se=0.0046142236#p=1.729e-08
rs2700420	3:121635230_A_G	1	non_bmi_metabolite_variant	Creatinine [nightingale]#gwas_id=GCST90301952#eaf=0.4536#beta=0.023761914#se=0.004001326#p=2.876e-09
rs2736201	6:31620134_A_C	1	non_bmi_metabolite_variant	Creatinine [nightingale]#gwas_id=GCST90301952#eaf=0.8468#beta=-0.040560873#se=0.0066878372#p=1.321e-09
rs28394165	4:77394018_C_T	1	non_bmi_metabolite_variant	Creatinine [nightingale]#gwas_id=GCST90301952#eaf=0.4344#beta=0.046623968#se=0.0040080517#p=2.815e-31
rs3127573	6:160681393_A_G	1	non_bmi_metabolite_variant	Creatinine [nightingale]#gwas_id=GCST90301952#eaf=0.8791#beta=-0.077314864#se=0.0060565627#p=2.556e-37
rs3134941	6:32149537_C_G	1	non_bmi_metabolite_variant	Creatinine [nightingale]#gwas_id=GCST90301952#eaf=0.8231#beta=-0.031334154#se=0.0052792681#p=2.933e-09
rs34391887	5:68047026_A_C	1	non_bmi_metabolite_variant	Creatinine [nightingale]#gwas_id=GCST90301952#eaf=0.1348#beta=-0.041942633#se=0.0061342617#p=8.062e-12
rs34976829	5:40085811_A_T	1	non_bmi_metabolite_variant	Creatinine [nightingale]#gwas_id=GCST90301952#eaf=0.2708#beta=-0.028325725#se=0.00454798#p=4.718e-10
rs35610898	5:176815766_C_G	1	non_bmi_metabolite_variant	Creatinine [nightingale]#gwas_id=GCST90301952#eaf=0.3401#beta=0.047871752#se=0.0041825396#p=2.473e-30
rs3925584	11:30760335_C_T	1	non_bmi_metabolite_variant	Creatinine [nightingale]#gwas_id=GCST90301952#eaf=0.4472#beta=-0.037151313#se=0.0040858272#p=9.659e-20
rs393155	8:9033093_A_G	1	non_bmi_metabolite_variant	Creatinine [nightingale]#gwas_id=GCST90301952#eaf=0.5325#beta=-0.023234334#se=0.0042185144#p=3.635e-08
rs41168	22:30418161_A_C	1	non_bmi_metabolite_variant	Creatinine [nightingale]#gwas_id=GCST90301952#eaf=0.3539#beta=-0.024308091#se=0.0042342969#p=9.425e-09
rs41305070	1:150666860_A_G	1	non_bmi_metabolite_variant	Creatinine [nightingale]#gwas_id=GCST90301952#eaf=0.8037#beta=0.030533795#se=0.0051684313#p=3.468e-09
rs4678604	3:38444273_A_G	1	non_bmi_metabolite_variant	Creatinine [nightingale]#gwas_id=GCST90301952#eaf=0.5432#beta=0.027959476#se=0.0039963673#p=2.63e-12
rs4687657	3:52852538_G_T	1	non_bmi_metabolite_variant	Creatinine [nightingale]#gwas_id=GCST90301952#eaf=0.7327#beta=0.029340852#se=0.0046126355#p=2.005e-10
rs4745107	9:71177110_A_G	1	non_bmi_metabolite_variant	Creatinine [nightingale]#gwas_id=GCST90301952#eaf=0.7126#beta=0.025562793#se=0.0044763746#p=1.126e-08
rs4865796	5:53272664_A_G	1	non_bmi_metabolite_variant	Creatinine [nightingale]#gwas_id=GCST90301952#eaf=0.6877#beta=-0.028061482#se=0.0043883132#p=1.61e-10
rs55641721	7:77188901_C_T	1	non_bmi_metabolite_variant	Creatinine [nightingale]#gwas_id=GCST90301952#eaf=0.7264#beta=-0.024989484#se=0.0044273348#p=1.658e-08
rs55718806	19:38106865_C_T	1	non_bmi_metabolite_variant	Creatinine [nightingale]#gwas_id=GCST90301952#eaf=0.6487#beta=0.025665339#se=0.0043110005#p=2.625e-09
rs56135013	22:40887074_C_T	1	non_bmi_metabolite_variant	Creatinine [nightingale]#gwas_id=GCST90301952#eaf=0.8744#beta=0.04584146#se=0.0063334691#p=4.554e-13
rs6127099	20:52731402_A_T	1	non_bmi_metabolite_variant	Creatinine [nightingale]#gwas_id=GCST90301952#eaf=0.7128#beta=0.02872661#se=0.0046232749#p=5.183e-10
rs645019	16:89716883_C_T	1	non_bmi_metabolite_variant	Creatinine [nightingale]#gwas_id=GCST90301952#eaf=0.5972#beta=-0.026074496#se=0.004128886#p=2.699e-10
rs6504021	17:59240473_C_T	1	non_bmi_metabolite_variant	Creatinine [nightingale]#gwas_id=GCST90301952#eaf=0.1889#beta=-0.040207017#se=0.0050813046#p=2.518e-15
rs6791369	3:185289989_A_C	1	non_bmi_metabolite_variant	Creatinine [nightingale]#gwas_id=GCST90301952#eaf=0.2563#beta=0.025470676#se=0.0045894193#p=2.859e-08
rs6924267	6:32442296_C_T	1	non_bmi_metabolite_variant	Creatinine [nightingale]#gwas_id=GCST90301952#eaf=0.7333#beta=-0.030129385#se=0.0051453868#p=4.753e-09
rs700750	7:46753491_A_C	1	non_bmi_metabolite_variant	Creatinine [nightingale]#gwas_id=GCST90301952#eaf=0.6519#beta=0.029788873#se=0.0041838765#p=1.08e-12
rs7099316	10:126469005_A_G	1	non_bmi_metabolite_variant	Creatinine [nightingale]#gwas_id=GCST90301952#eaf=0.5833#beta=0.021992678#se=0.0039746788#p=3.144e-08
rs7173086	15:41509288_A_T	1	non_bmi_metabolite_variant	Creatinine [nightingale]#gwas_id=GCST90301952#eaf=0.4134#beta=0.028307787#se=0.0040137245#p=1.754e-12
rs7185391	16:68323115_G_T	1	non_bmi_metabolite_variant	Creatinine [nightingale]#gwas_id=GCST90301952#eaf=0.7166#beta=-0.030530042#se=0.0045191001#p=1.421e-11
rs7253870	19:38365063_A_G	1	non_bmi_metabolite_variant	Creatinine [nightingale]#gwas_id=GCST90301952#eaf=0.4836#beta=-0.025102422#se=0.0039799709#p=2.842e-10
rs72759876	5:67746529_A_G	1	non_bmi_metabolite_variant	Creatinine [nightingale]#gwas_id=GCST90301952#eaf=0.8937#beta=-0.041973591#se=0.0065533201#p=1.504e-10
rs72910669	2:188115375_A_C	1	non_bmi_metabolite_variant	Creatinine [nightingale]#gwas_id=GCST90301952#eaf=0.1092#beta=0.042653916#se=0.0064928565#p=5.053e-11
rs72914763	2:176892553_A_G	1	non_bmi_metabolite_variant	Creatinine [nightingale]#gwas_id=GCST90301952#eaf=0.9521#beta=-0.058984085#se=0.0095714213#p=7.16e-10
rs7598568	2:54831343_G_T	1	non_bmi_metabolite_variant	Creatinine [nightingale]#gwas_id=GCST90301952#eaf=0.2458#beta=-0.026215717#se=0.0047011112#p=2.454e-08
rs79302180	12:3358138_C_T	1	non_bmi_metabolite_variant	Creatinine [nightingale]#gwas_id=GCST90301952#eaf=0.9424#beta=-0.050869993#se=0.0089076812#p=1.124e-08
rs80282103	10:899071_A_T	1	non_bmi_metabolite_variant	Creatinine [nightingale]#gwas_id=GCST90301952#eaf=0.9177#beta=-0.052653199#se=0.007245439#p=3.673e-13
rs8081338	17:37406139_C_T	1	non_bmi_metabolite_variant	Creatinine [nightingale]#gwas_id=GCST90301952#eaf=0.2388#beta=-0.042211397#se=0.0047389058#p=5.224e-19
rs8096658	18:77156537_C_G	1	non_bmi_metabolite_variant	Creatinine [nightingale]#gwas_id=GCST90301952#eaf=0.5327#beta=-0.036638357#se=0.0042809818#p=1.144e-17
rs940131	18:5575354_C_T	1	non_bmi_metabolite_variant	Creatinine [nightingale]#gwas_id=GCST90301952#eaf=0.4605#beta=0.023824977#se=0.0040237853#p=3.199e-09
rs9529913	13:72345089_C_T	1	non_bmi_metabolite_variant	Creatinine [nightingale]#gwas_id=GCST90301952#eaf=0.4248#beta=-0.028483075#se=0.0041140993#p=4.413e-12
rs9815587	3:141674548_A_C	1	non_bmi_metabolite_variant	Creatinine [nightingale]#gwas_id=GCST90301952#eaf=0.8444#beta=0.039411064#se=0.005481533#p=6.489e-13
rs9895661	17:59456589_C_T	1	non_bmi_metabolite_variant	Creatinine [nightingale]#gwas_id=GCST90301952#eaf=0.2114#beta=0.069460406#se=0.0051508791#p=1.913e-41
rs9896207	17:58905848_C_G	1	non_bmi_metabolite_variant	Creatinine [nightingale]#gwas_id=GCST90301952#eaf=0.143#beta=-0.040659382#se=0.0059059277#p=5.799e-12
rs9989336	15:57834878_C_G	1	non_bmi_metabolite_variant	Creatinine [nightingale]#gwas_id=GCST90301952#eaf=0.6506#beta=0.023810929#se=0.0041627965#p=1.066e-08
rs10160784	11:75456055_C_T	2	non_bmi_metabolite_variant	Docosahexaenoic acid (22:6) [nightingale]#gwas_id=GCST90301955#eaf=0.1848#beta=-0.050683299#se=0.0052163773#p=2.572e-22;;Free cholesterol to total lipids ratio in medium HDL [nightingale]#gwas_id=GCST90302036#eaf=0.1834#beta=-0.033139505#se=0.0051531538#p=1.268e-10
rs10740115	10:65094990_A_G	1	non_bmi_metabolite_variant	Docosahexaenoic acid (22:6) [nightingale]#gwas_id=GCST90301955#eaf=0.4762#beta=0.026472564#se=0.0039896027#p=3.236e-11
rs10897167	11:61291922_A_G	1	non_bmi_metabolite_variant	Docosahexaenoic acid (22:6) [nightingale]#gwas_id=GCST90301955#eaf=0.9406#beta=-0.062372356#se=0.0091875111#p=1.131e-11
rs111618101	16:14760115_A_G	3	non_bmi_metabolite_variant	Docosahexaenoic acid (22:6) [nightingale]#gwas_id=GCST90301955#eaf=0.0971#beta=0.056341557#se=0.0078282754#p=6.147e-13;;Ratio of 22:6 docosahexaenoic acid to total fatty acids [nightingale]#gwas_id=GCST90301956#eaf=0.0969#beta=0.065158269#se=0.0077484522#p=4.128e-17;;Ratio of omega-3 fatty acids to total fatty acids [nightingale]#gwas_id=GCST90301960#eaf=0.097#beta=0.056886655#se=0.0077739617#p=2.525e-13
rs112374025	11:61846289_C_T	2	non_bmi_metabolite_variant	Docosahexaenoic acid (22:6) [nightingale]#gwas_id=GCST90301955#eaf=0.9433#beta=-0.097637103#se=0.011995879#p=3.978e-16;;Omega-3 fatty acids [nightingale]#gwas_id=GCST90301959#eaf=0.9431#beta=-0.11738982#se=0.012074615#p=2.429e-22
rs117410256	11:75830394_A_G	1	non_bmi_metabolite_variant	Docosahexaenoic acid (22:6) [nightingale]#gwas_id=GCST90301955#eaf=0.0207#beta=-0.091011011#se=0.015668325#p=6.3e-09
rs11754773	6:34577257_A_G	1	non_bmi_metabolite_variant	Docosahexaenoic acid (22:6) [nightingale]#gwas_id=GCST90301955#eaf=0.8841#beta=0.036832361#se=0.006682525#p=3.553e-08
rs144272204	11:61900103_A_G	2	non_bmi_metabolite_variant	Docosahexaenoic acid (22:6) [nightingale]#gwas_id=GCST90301955#eaf=0.0119#beta=-0.13761164#se=0.025208378#p=4.789e-08;;Omega-3 fatty acids [nightingale]#gwas_id=GCST90301959#eaf=0.0118#beta=-0.14002015#se=0.025187207#p=2.71e-08
rs144771444	11:62104809_A_C	4	non_bmi_metabolite_variant	Docosahexaenoic acid (22:6) [nightingale]#gwas_id=GCST90301955#eaf=0.9451#beta=-0.08720788#se=0.012062733#p=4.847e-13;;Ratio of 22:6 docosahexaenoic acid to total fatty acids [nightingale]#gwas_id=GCST90301956#eaf=0.9456#beta=-0.095696165#se=0.011963822#p=1.256e-15;;Omega-3 fatty acids [nightingale]#gwas_id=GCST90301959#eaf=0.9453#beta=-0.10012395#se=0.012093139#p=1.238e-16;;Ratio of omega-3 fatty acids to total fatty acids [nightingale]#gwas_id=GCST90301960#eaf=0.9454#beta=-0.13481195#se=0.011983949#p=2.332e-29
rs146655629	6:11054745_C_T	1	non_bmi_metabolite_variant	Docosahexaenoic acid (22:6) [nightingale]#gwas_id=GCST90301955#eaf=0.7876#beta=0.051909137#se=0.0050169843#p=4.332e-25
rs150684478	11:61312726_G_T	4	non_bmi_metabolite_variant	Docosahexaenoic acid (22:6) [nightingale]#gwas_id=GCST90301955#eaf=0.9815#beta=0.12316745#se=0.020162233#p=1.004e-09;;Ratio of 22:6 docosahexaenoic acid to total fatty acids [nightingale]#gwas_id=GCST90301956#eaf=0.9816#beta=0.14319419#se=0.019953258#p=7.153e-13;;Omega-3 fatty acids [nightingale]#gwas_id=GCST90301959#eaf=0.9815#beta=0.14337175#se=0.020203561#p=1.281e-12;;Ratio of omega-3 fatty acids to total fatty acids [nightingale]#gwas_id=GCST90301960#eaf=0.9816#beta=0.1907627#se=0.019991888#p=1.401e-21
rs175133	11:60859791_C_T	4	non_bmi_metabolite_variant	Docosahexaenoic acid (22:6) [nightingale]#gwas_id=GCST90301955#eaf=0.4874#beta=-0.035192899#se=0.004175194#p=3.485e-17;;Ratio of 22:6 docosahexaenoic acid to total fatty acids [nightingale]#gwas_id=GCST90301956#eaf=0.4887#beta=-0.03653194#se=0.0041157466#p=6.922e-19;;Omega-3 fatty acids [nightingale]#gwas_id=GCST90301959#eaf=0.4887#beta=-0.036167455#se=0.004122677#p=1.743e-18;;Ratio of omega-3 fatty acids to total fatty acids [nightingale]#gwas_id=GCST90301960#eaf=0.4866#beta=-0.045152597#se=0.0041907121#p=4.545e-27
rs184202608	11:62506066_C_T	5	non_bmi_metabolite_variant	Docosahexaenoic acid (22:6) [nightingale]#gwas_id=GCST90301955#eaf=0.0209#beta=-0.10664891#se=0.01911097#p=2.398e-08;;Ratio of 22:6 docosahexaenoic acid to total fatty acids [nightingale]#gwas_id=GCST90301956#eaf=0.0208#beta=-0.11133502#se=0.018994514#p=4.589e-09;;Omega-3 fatty acids [nightingale]#gwas_id=GCST90301959#eaf=0.0208#beta=-0.12070734#se=0.019159946#p=2.977e-10;;Ratio of omega-3 fatty acids to total fatty acids [nightingale]#gwas_id=GCST90301960#eaf=0.0207000000000001#beta=-0.14275604#se=0.018939843#p=4.797e-14;;Estimated degree of unsaturation [nightingale]#gwas_id=GCST90302121#eaf=0.021#beta=-0.10529173#se=0.019125899#p=3.688e-08
rs187707033	19:18858873_C_T	3	non_bmi_metabolite_variant	Docosahexaenoic acid (22:6) [nightingale]#gwas_id=GCST90301955#eaf=0.9753#beta=0.11598805#se=0.020071589#p=7.527e-09;;Omega-3 fatty acids [nightingale]#gwas_id=GCST90301959#eaf=0.9755#beta=0.11891191#se=0.020084001#p=3.205e-09;;Polyunsaturated fatty acids [nightingale]#gwas_id=GCST90302071#eaf=0.9755#beta=0.11471695#se=0.019989855#p=9.537e-09
rs193173612	11:61971574_A_G	3	non_bmi_metabolite_variant	Docosahexaenoic acid (22:6) [nightingale]#gwas_id=GCST90301955#eaf=0.0447#beta=0.13036377#se=0.017126883#p=2.706e-14;;Omega-3 fatty acids [nightingale]#gwas_id=GCST90301959#eaf=0.0446#beta=0.12937481#se=0.017168255#p=4.857e-14;;Estimated degree of unsaturation [nightingale]#gwas_id=GCST90302121#eaf=0.0447#beta=0.14853952#se=0.017112908#p=3.959e-18
rs2286779	10:118394551_C_G	4	non_bmi_metabolite_variant	Docosahexaenoic acid (22:6) [nightingale]#gwas_id=GCST90301955#eaf=0.5295#beta=0.02845061#se=0.0040804798#p=3.116e-12;;Omega-3 fatty acids [nightingale]#gwas_id=GCST90301959#eaf=0.5293#beta=0.025214816#se=0.0040845325#p=6.69e-10;;Total cholesterol in very small VLDL [nightingale]#gwas_id=GCST90302150#eaf=0.5294#beta=0.022151023#se=0.0040555999#p=4.712e-08;;Cholesterol esters in very small VLDL [nightingale]#gwas_id=GCST90302152#eaf=0.5293#beta=0.022907279#se=0.0040545486#p=1.607e-08
rs28383314	6:32587213_C_T	4	non_bmi_metabolite_variant	Docosahexaenoic acid (22:6) [nightingale]#gwas_id=GCST90301955#eaf=0.6279#beta=0.028230495#se=0.0042421475#p=2.838e-11;;Omega-3 fatty acids [nightingale]#gwas_id=GCST90301959#eaf=0.628#beta=0.026747161#se=0.0042598417#p=3.41e-10;;Phosphatidylcholine and other choline [nightingale]#gwas_id=GCST90302069#eaf=0.6277#beta=0.027580988#se=0.004306982#p=1.516e-10;;Total phosphoglycerides [nightingale]#gwas_id=GCST90302119#eaf=0.6282#beta=0.028274419#se=0.0043498556#p=8.028e-11
rs3115674	6:31799076_G_T	6	non_bmi_metabolite_variant	Docosahexaenoic acid (22:6) [nightingale]#gwas_id=GCST90301955#eaf=0.1276#beta=-0.039494234#se=0.0065008665#p=1.238e-09;;Omega-3 fatty acids [nightingale]#gwas_id=GCST90301959#eaf=0.1275#beta=-0.037789448#se=0.0065333178#p=7.29e-09;;Free cholesterol to total lipids ratio in medium VLDL [nightingale]#gwas_id=GCST90302062#eaf=0.1277#beta=-0.035627223#se=0.0064195568#p=2.86e-08;;Phosphatidylcholine and other choline [nightingale]#gwas_id=GCST90302069#eaf=0.1276#beta=-0.038358527#se=0.0064757127#p=3.153e-09;;Total cholines [nightingale]#gwas_id=GCST90302117#eaf=0.1274#beta=-0.037205963#se=0.006531802#p=1.226e-08;;Total phosphoglycerides [nightingale]#gwas_id=GCST90302119#eaf=0.1274#beta=-0.042849463#se=0.0065463266#p=5.927e-11
rs3132941	6:32131972_C_G	2	non_bmi_metabolite_variant	Docosahexaenoic acid (22:6) [nightingale]#gwas_id=GCST90301955#eaf=0.1191#beta=-0.037788275#se=0.0067231765#p=1.903e-08;;Polyunsaturated fatty acids [nightingale]#gwas_id=GCST90302071#eaf=0.119#beta=-0.04029158#se=0.006748623#p=2.368e-09
rs325	8:19819328_C_T	4	non_bmi_metabolite_variant	Docosahexaenoic acid (22:6) [nightingale]#gwas_id=GCST90301955#eaf=0.0996#beta=-0.037855466#se=0.0068118058#p=2.739e-08;;Omega-3 fatty acids [nightingale]#gwas_id=GCST90301959#eaf=0.0995#beta=-0.046129074#se=0.0068444712#p=1.588e-11;;Saturated fatty acids [nightingale]#gwas_id=GCST90302077#eaf=0.0992#beta=-0.082654208#se=0.0069015178#p=4.733e-33;;Total fatty acids [nightingale]#gwas_id=GCST90302118#eaf=0.0992#beta=-0.092793254#se=0.0068902819#p=2.437e-41
rs34409228	7:1102674_C_T	2	non_bmi_metabolite_variant	Docosahexaenoic acid (22:6) [nightingale]#gwas_id=GCST90301955#eaf=0.8663#beta=-0.039457364#se=0.006062309#p=7.584e-11;;Total phosphoglycerides [nightingale]#gwas_id=GCST90302119#eaf=0.8664#beta=-0.046857108#se=0.0060927718#p=1.464e-14
rs35493868	7:73039406_C_G	2	non_bmi_metabolite_variant	Docosahexaenoic acid (22:6) [nightingale]#gwas_id=GCST90301955#eaf=0.8104#beta=0.044366955#se=0.0051868097#p=1.191e-17;;Omega-3 fatty acids [nightingale]#gwas_id=GCST90301959#eaf=0.8105#beta=0.045130951#se=0.0052093689#p=4.578e-18
rs3741252	11:61511498_C_T	4	non_bmi_metabolite_variant	Docosahexaenoic acid (22:6) [nightingale]#gwas_id=GCST90301955#eaf=0.8795#beta=-0.082710546#se=0.0072299867#p=2.641e-30;;Ratio of 22:6 docosahexaenoic acid to total fatty acids [nightingale]#gwas_id=GCST90301956#eaf=0.8805#beta=-0.087764366#se=0.0071576993#p=1.457e-34;;Omega-3 fatty acids [nightingale]#gwas_id=GCST90301959#eaf=0.8793#beta=-0.083337591#se=0.0072559434#p=1.562e-30;;Ratio of omega-3 fatty acids to total fatty acids [nightingale]#gwas_id=GCST90301960#eaf=0.8796#beta=-0.11285099#se=0.0071910573#p=1.682e-55
rs377288794	11:61322788_C_T	2	non_bmi_metabolite_variant	Docosahexaenoic acid (22:6) [nightingale]#gwas_id=GCST90301955#eaf=0.9789#beta=0.095168466#se=0.017120034#p=2.715e-08;;Omega-3 fatty acids [nightingale]#gwas_id=GCST90301959#eaf=0.979#beta=0.1057338#se=0.017155608#p=7.128e-10
rs4003159	16:15405239_A_G	2	non_bmi_metabolite_variant	Docosahexaenoic acid (22:6) [nightingale]#gwas_id=GCST90301955#eaf=0.5951#beta=-0.030358918#se=0.0042479075#p=8.883e-13;;Ratio of 22:6 docosahexaenoic acid to total fatty acids [nightingale]#gwas_id=GCST90301956#eaf=0.5942#beta=-0.037791152#se=0.004188815#p=1.848e-19
rs4134496	7:155019285_A_G	2	non_bmi_metabolite_variant	Docosahexaenoic acid (22:6) [nightingale]#gwas_id=GCST90301955#eaf=0.1421#beta=0.039262269#se=0.0064648788#p=1.254e-09;;Omega-3 fatty acids [nightingale]#gwas_id=GCST90301959#eaf=0.1423#beta=0.036620267#se=0.0064885521#p=1.663e-08
rs41523645	11:60624993_A_G	5	non_bmi_metabolite_variant	Docosahexaenoic acid (22:6) [nightingale]#gwas_id=GCST90301955#eaf=0.0418#beta=-0.088142022#se=0.013606753#p=9.306e-11;;Ratio of 22:6 docosahexaenoic acid to total fatty acids [nightingale]#gwas_id=GCST90301956#eaf=0.0415#beta=-0.096942287#se=0.013531814#p=7.834e-13;;Omega-3 fatty acids [nightingale]#gwas_id=GCST90301959#eaf=0.0417#beta=-0.1022476#se=0.013639943#p=6.57e-14;;Ratio of omega-3 fatty acids to total fatty acids [nightingale]#gwas_id=GCST90301960#eaf=0.0421#beta=-0.12571434#se=0.013650026#p=3.267e-20;;Estimated degree of unsaturation [nightingale]#gwas_id=GCST90302121#eaf=0.0424#beta=-0.1016065#se=0.0137591#p=1.528e-13
rs4519721	3:58421338_C_G	1	non_bmi_metabolite_variant	Docosahexaenoic acid (22:6) [nightingale]#gwas_id=GCST90301955#eaf=0.9101#beta=0.048241379#se=0.0087892652#p=4.05e-08
rs4646368	17:17465458_A_G	2	non_bmi_metabolite_variant	Docosahexaenoic acid (22:6) [nightingale]#gwas_id=GCST90301955#eaf=0.4961#beta=-0.023844934#se=0.0039974339#p=2.445e-09;;Ratio of 22:6 docosahexaenoic acid to total fatty acids [nightingale]#gwas_id=GCST90301956#eaf=0.4964#beta=-0.025672545#se=0.0039768792#p=1.079e-10
rs4812488	20:39916160_C_T	2	non_bmi_metabolite_variant	Docosahexaenoic acid (22:6) [nightingale]#gwas_id=GCST90301955#eaf=0.423#beta=0.025868268#se=0.0040996522#p=2.793e-10;;Omega-3 fatty acids [nightingale]#gwas_id=GCST90301959#eaf=0.4218#beta=0.027732012#se=0.0040409675#p=6.756e-12
rs556382879	11:61803863_A_G	1	non_bmi_metabolite_variant	Docosahexaenoic acid (22:6) [nightingale]#gwas_id=GCST90301955#eaf=0.9871#beta=0.1524976#se=0.02317624#p=4.707e-11
rs55776147	5:156400808_A_G	2	non_bmi_metabolite_variant	Docosahexaenoic acid (22:6) [nightingale]#gwas_id=GCST90301955#eaf=0.3546#beta=-0.031079933#se=0.0040929159#p=3.112e-14;;Omega-3 fatty acids [nightingale]#gwas_id=GCST90301959#eaf=0.3539#beta=-0.034897618#se=0.0041885624#p=7.973e-17
rs564073	2:21392213_A_T	1	non_bmi_metabolite_variant	Docosahexaenoic acid (22:6) [nightingale]#gwas_id=GCST90301955#eaf=0.2071#beta=-0.05482113#se=0.0050312595#p=1.203e-27
rs6029510	20:39629400_C_T	7	non_bmi_metabolite_variant	Docosahexaenoic acid (22:6) [nightingale]#gwas_id=GCST90301955#eaf=0.4516#beta=0.024193207#se=0.0040491612#p=2.303e-09;;Omega-6 fatty acids [nightingale]#gwas_id=GCST90301961#eaf=0.4519#beta=0.029519955#se=0.0040603498#p=3.587e-13;;Linoleic acid (18:2) [nightingale]#gwas_id=GCST90301988#eaf=0.4523#beta=0.027509426#se=0.0040750995#p=1.472e-11;;Total cholesterol to total lipids ratio in large LDL [nightingale]#gwas_id=GCST90302008#eaf=0.4531#beta=0.023991201#se=0.0040937361#p=4.616e-09;;Phosphatidylcholine and other choline [nightingale]#gwas_id=GCST90302069#eaf=0.451#beta=0.024580006#se=0.0040300714#p=1.066e-09;;Polyunsaturated fatty acids [nightingale]#gwas_id=GCST90302071#eaf=0.4519#beta=0.030910223#se=0.0040583615#p=2.608e-14;;Total cholines [nightingale]#gwas_id=GCST90302117#eaf=0.4519#beta=0.024933626#se=0.0040597928#p=8.169e-10
rs61893809	11:62707983_C_T	4	non_bmi_metabolite_variant	Docosahexaenoic acid (22:6) [nightingale]#gwas_id=GCST90301955#eaf=0.0477#beta=0.082889809#se=0.014377876#p=8.161e-09;;Ratio of 22:6 docosahexaenoic acid to total fatty acids [nightingale]#gwas_id=GCST90301956#eaf=0.0475#beta=0.091073081#se=0.014321222#p=2.027e-10;;Omega-3 fatty acids [nightingale]#gwas_id=GCST90301959#eaf=0.0476#beta=0.082934126#se=0.014414013#p=8.73e-09;;Estimated degree of unsaturation [nightingale]#gwas_id=GCST90302121#eaf=0.0475#beta=0.090814927#se=0.014333389#p=2.36e-10
rs72930744	2:203597269_C_T	1	non_bmi_metabolite_variant	Docosahexaenoic acid (22:6) [nightingale]#gwas_id=GCST90301955#eaf=0.7137#beta=0.025412342#se=0.0045410309#p=2.191e-08
rs75849404	11:61966003_C_G	2	non_bmi_metabolite_variant	Docosahexaenoic acid (22:6) [nightingale]#gwas_id=GCST90301955#eaf=0.0089#beta=-0.1499027#se=0.02541915#p=3.696e-09;;Omega-3 fatty acids [nightingale]#gwas_id=GCST90301959#eaf=0.0088#beta=-0.15753087#se=0.025242439#p=4.356e-10
rs76225083	11:68281455_G_T	2	non_bmi_metabolite_variant	Docosahexaenoic acid (22:6) [nightingale]#gwas_id=GCST90301955#eaf=0.9589#beta=0.075438724#se=0.011164757#p=1.41e-11;;Omega-3 fatty acids [nightingale]#gwas_id=GCST90301959#eaf=0.9588#beta=0.067811318#se=0.011219826#p=1.504e-09
rs76939029	11:67992227_A_G	4	non_bmi_metabolite_variant	Docosahexaenoic acid (22:6) [nightingale]#gwas_id=GCST90301955#eaf=0.0685#beta=-0.057922963#se=0.0090532795#p=1.574e-10;;Ratio of 22:6 docosahexaenoic acid to total fatty acids [nightingale]#gwas_id=GCST90301956#eaf=0.0678#beta=-0.064442877#se=0.0088058788#p=2.514e-13;;Ratio of omega-3 fatty acids to total fatty acids [nightingale]#gwas_id=GCST90301960#eaf=0.0684#beta=-0.063288011#se=0.0090139269#p=2.201e-12;;Estimated degree of unsaturation [nightingale]#gwas_id=GCST90302121#eaf=0.0686#beta=-0.061619943#se=0.0091125243#p=1.36e-11
rs7696472	4:69538180_A_G	2	non_bmi_metabolite_variant	Docosahexaenoic acid (22:6) [nightingale]#gwas_id=GCST90301955#eaf=0.4961#beta=0.025357881#se=0.0043434798#p=5.278e-09;;Phosphatidylcholine and other choline [nightingale]#gwas_id=GCST90302069#eaf=0.4961#beta=0.033868617#se=0.0043146005#p=4.168e-15
rs7979478	12:121420263_A_G	1	non_bmi_metabolite_variant	Docosahexaenoic acid (22:6) [nightingale]#gwas_id=GCST90301955#eaf=0.4137#beta=0.027096653#se=0.0041230928#p=4.967e-11
rs8106503	19:11196886_C_T	3	non_bmi_metabolite_variant	Docosahexaenoic acid (22:6) [nightingale]#gwas_id=GCST90301955#eaf=0.115#beta=-0.060660099#se=0.0063825766#p=2.02e-21;;Omega-3 fatty acids [nightingale]#gwas_id=GCST90301959#eaf=0.115#beta=-0.073859715#se=0.0064104534#p=1.025e-30;;Phospholipids to total lipids ratio in IDL [nightingale]#gwas_id=GCST90301984#eaf=0.1154#beta=0.069492374#se=0.0061533184#p=1.413e-29
rs10822160	10:65112796_G_T	1	non_bmi_metabolite_variant	Ratio of 22:6 docosahexaenoic acid to total fatty acids [nightingale]#gwas_id=GCST90301956#eaf=0.4764#beta=0.033700542#se=0.00385231#p=2.169e-18
rs10885997	10:118397971_A_G	1	non_bmi_metabolite_variant	Ratio of 22:6 docosahexaenoic acid to total fatty acids [nightingale]#gwas_id=GCST90301956#eaf=0.5702#beta=-0.024001014#se=0.0039946924#p=1.876e-09
rs112780916	11:61379971_C_T	3	non_bmi_metabolite_variant	Ratio of 22:6 docosahexaenoic acid to total fatty acids [nightingale]#gwas_id=GCST90301956#eaf=0.00849999999999995#beta=-0.17712426#se=0.026567384#p=2.611e-11;;Ratio of omega-3 fatty acids to total fatty acids [nightingale]#gwas_id=GCST90301960#eaf=0.00849999999999995#beta=-0.19214479#se=0.026690949#p=6.071e-13;;Estimated degree of unsaturation [nightingale]#gwas_id=GCST90302121#eaf=0.00849999999999995#beta=-0.15080357#se=0.027232871#p=3.067e-08
rs1139011	11:61277031_C_T	2	non_bmi_metabolite_variant	Ratio of 22:6 docosahexaenoic acid to total fatty acids [nightingale]#gwas_id=GCST90301956#eaf=0.8715#beta=0.047186604#se=0.0072803402#p=9.089e-11;;Ratio of omega-3 fatty acids to total fatty acids [nightingale]#gwas_id=GCST90301960#eaf=0.8704#beta=0.057630831#se=0.0073186545#p=3.421e-15
rs11642931	16:14504427_A_C	2	non_bmi_metabolite_variant	Ratio of 22:6 docosahexaenoic acid to total fatty acids [nightingale]#gwas_id=GCST90301956#eaf=0.9047#beta=-0.044985741#se=0.0077889655#p=7.669e-09;;Ratio of omega-3 fatty acids to total fatty acids [nightingale]#gwas_id=GCST90301960#eaf=0.9049#beta=-0.045144524#se=0.0079662924#p=1.454e-08
rs149570869	11:61526688_A_G	2	non_bmi_metabolite_variant	Ratio of 22:6 docosahexaenoic acid to total fatty acids [nightingale]#gwas_id=GCST90301956#eaf=0.0269#beta=-0.12218057#se=0.019481908#p=3.576e-10;;Ratio of omega-3 fatty acids to total fatty acids [nightingale]#gwas_id=GCST90301960#eaf=0.027#beta=-0.16216882#se=0.019455279#p=7.719e-17
rs150041258	11:63069185_A_C	3	non_bmi_metabolite_variant	Ratio of 22:6 docosahexaenoic acid to total fatty acids [nightingale]#gwas_id=GCST90301956#eaf=0.952#beta=-0.088853257#se=0.015680726#p=1.458e-08;;Ratio of omega-3 fatty acids to total fatty acids [nightingale]#gwas_id=GCST90301960#eaf=0.9519#beta=-0.11165439#se=0.015679277#p=1.07e-12;;Estimated degree of unsaturation [nightingale]#gwas_id=GCST90302121#eaf=0.9522#beta=-0.10157241#se=0.015642466#p=8.393e-11
rs17601808	11:68294017_A_G	3	non_bmi_metabolite_variant	Ratio of 22:6 docosahexaenoic acid to total fatty acids [nightingale]#gwas_id=GCST90301956#eaf=0.0419#beta=-0.094762911#se=0.010826283#p=2.077e-18;;Ratio of omega-3 fatty acids to total fatty acids [nightingale]#gwas_id=GCST90301960#eaf=0.042#beta=-0.10149844#se=0.010914712#p=1.415e-20;;Estimated degree of unsaturation [nightingale]#gwas_id=GCST90302121#eaf=0.0422#beta=-0.098397808#se=0.01123309#p=1.959e-18
rs188449638	11:62177851_A_G	2	non_bmi_metabolite_variant	Ratio of 22:6 docosahexaenoic acid to total fatty acids [nightingale]#gwas_id=GCST90301956#eaf=0.9526#beta=-0.084498594#se=0.012892862#p=5.605e-11;;Ratio of omega-3 fatty acids to total fatty acids [nightingale]#gwas_id=GCST90301960#eaf=0.9523#beta=-0.11363206#se=0.012917006#p=1.404e-18
rs1896995	10:65365385_C_T	1	non_bmi_metabolite_variant	Ratio of 22:6 docosahexaenoic acid to total fatty acids [nightingale]#gwas_id=GCST90301956#eaf=0.4961#beta=-0.024411879#se=0.003886416#p=3.357e-10
rs2403213	10:64855612_C_T	1	non_bmi_metabolite_variant	Ratio of 22:6 docosahexaenoic acid to total fatty acids [nightingale]#gwas_id=GCST90301956#eaf=0.7945#beta=-0.029889986#se=0.00487411#p=8.656e-10
rs35336243	19:45442519_A_T	1	non_bmi_metabolite_variant	Ratio of 22:6 docosahexaenoic acid to total fatty acids [nightingale]#gwas_id=GCST90301956#eaf=0.6652#beta=-0.028434466#se=0.0042992602#p=3.746e-11
rs3862736	11:61291077_A_G	1	non_bmi_metabolite_variant	Ratio of 22:6 docosahexaenoic acid to total fatty acids [nightingale]#gwas_id=GCST90301956#eaf=0.9408#beta=-0.06170015#se=0.0092354778#p=2.377e-11
rs387137	11:61830169_C_G	4	non_bmi_metabolite_variant	Ratio of 22:6 docosahexaenoic acid to total fatty acids [nightingale]#gwas_id=GCST90301956#eaf=0.3894#beta=-0.043742447#se=0.004082161#p=8.608e-27;;Ratio of omega-3 fatty acids to total fatty acids [nightingale]#gwas_id=GCST90301960#eaf=0.3892#beta=-0.0582894#se=0.0041516015#p=8.844e-45;;Ratio of monounsaturated fatty acids to total fatty acids [nightingale]#gwas_id=GCST90302056#eaf=0.3898#beta=0.026415006#se=0.0040850107#p=1.004e-10;;Triglycerides to total lipids ratio in very small VLDL [nightingale]#gwas_id=GCST90302161#eaf=0.3896#beta=0.022882952#se=0.0040571112#p=1.698e-08
rs4601123	6:11050803_C_G	1	non_bmi_metabolite_variant	Ratio of 22:6 docosahexaenoic acid to total fatty acids [nightingale]#gwas_id=GCST90301956#eaf=0.2138#beta=-0.064413565#se=0.0049324154#p=5.629e-39
rs542009434	11:61296512_A_G	2	non_bmi_metabolite_variant	Ratio of 22:6 docosahexaenoic acid to total fatty acids [nightingale]#gwas_id=GCST90301956#eaf=0.0082#beta=-0.22766502#se=0.036016477#p=2.596e-10;;Ratio of omega-3 fatty acids to total fatty acids [nightingale]#gwas_id=GCST90301960#eaf=0.0081#beta=-0.24390236#se=0.035832053#p=9.978e-12
rs56228609	16:56987765_C_T	2	non_bmi_metabolite_variant	Ratio of 22:6 docosahexaenoic acid to total fatty acids [nightingale]#gwas_id=GCST90301956#eaf=0.6937#beta=-0.025450673#se=0.0042278444#p=1.747e-09;;Omega-3 fatty acids [nightingale]#gwas_id=GCST90301959#eaf=0.6946#beta=-0.026392617#se=0.0043428218#p=1.222e-09
rs78905952	1:176784526_G_T	1	non_bmi_metabolite_variant	Ratio of 22:6 docosahexaenoic acid to total fatty acids [nightingale]#gwas_id=GCST90301956#eaf=0.9285#beta=-0.045896538#se=0.0082424326#p=2.572e-08
rs10903129	1:25768937_A_G	7	non_bmi_metabolite_variant	Esterified cholesterol [nightingale]#gwas_id=GCST90301957#eaf=0.4682#beta=-0.030712757#se=0.0040389005#p=2.866e-14;;Total Cholesterol in IDL [nightingale]#gwas_id=GCST90301975#eaf=0.4682#beta=-0.030253487#se=0.0040271414#p=5.805e-14;;Cholesterol esters in IDL [nightingale]#gwas_id=GCST90301977#eaf=0.4681#beta=-0.029070913#se=0.0040265504#p=5.206e-13;;Free cholesterol in IDL [nightingale]#gwas_id=GCST90301979#eaf=0.4682#beta=-0.031715086#se=0.0040293695#p=3.519e-15;;Total cholesterol to total lipids ratio in large LDL [nightingale]#gwas_id=GCST90302008#eaf=0.4681#beta=-0.022927297#se=0.0039993341#p=9.88e-09;;Total cholesterol in very small VLDL [nightingale]#gwas_id=GCST90302150#eaf=0.468#beta=-0.023150482#se=0.0039927852#p=6.708e-09;;Free cholesterol in very small VLDL [nightingale]#gwas_id=GCST90302154#eaf=0.468#beta=-0.028360804#se=0.004000721#p=1.352e-12
rs10932008	2:204048840_A_G	12	non_bmi_metabolite_variant	Esterified cholesterol [nightingale]#gwas_id=GCST90301957#eaf=0.8135#beta=0.03035075#se=0.0052057192#p=5.534e-09;;Free cholesterol [nightingale]#gwas_id=GCST90301963#eaf=0.8133#beta=0.029077697#se=0.0051793516#p=1.975e-08;;Total cholesterol in LDL [nightingale]#gwas_id=GCST90301991#eaf=0.8137#beta=0.028785962#se=0.0052163568#p=3.421e-08;;Total cholesterol in medium LDL [nightingale]#gwas_id=GCST90302043#eaf=0.8137#beta=0.028814806#se=0.0052170226#p=3.328e-08;;Cholesterol esters in medium LDL [nightingale]#gwas_id=GCST90302045#eaf=0.8137#beta=0.028946242#se=0.0052200559#p=2.936e-08;;Total lipid in medium LDL [nightingale]#gwas_id=GCST90302049#eaf=0.8137#beta=0.028540745#se=0.0052148413#p=4.425e-08;;Serum total cholesterol [nightingale]#gwas_id=GCST90302075#eaf=0.8135#beta=0.029793248#se=0.0051887948#p=9.365e-09;;Total Cholesterol in small LDL [nightingale]#gwas_id=GCST90302091#eaf=0.8137#beta=0.029731685#se=0.0052147457#p=1.188e-08;;Free cholesterol in small LDL [nightingale]#gwas_id=GCST90302095#eaf=0.8135#beta=0.029733788#se=0.0051880981#p=9.975e-09;;Total lipids in small LDL [nightingale]#gwas_id=GCST90302097#eaf=0.8137#beta=0.030477285#se=0.0052130234#p=5.024e-09;;Concentration of small LDL particles [nightingale]#gwas_id=GCST90302098#eaf=0.8137#beta=0.030273668#se=0.0052147884#p=6.423e-09;;Phospholipids in small LDL [nightingale]#gwas_id=GCST90302099#eaf=0.8137#beta=0.03235438#se=0.0052151746#p=5.508e-10
rs113939272	2:203232004_A_G	11	non_bmi_metabolite_variant	Esterified cholesterol [nightingale]#gwas_id=GCST90301957#eaf=0.2079#beta=-0.029035896#se=0.0051038132#p=1.277e-08;;Omega-6 fatty acids [nightingale]#gwas_id=GCST90301961#eaf=0.2079#beta=-0.030716693#se=0.0051096223#p=1.838e-09;;Free cholesterol [nightingale]#gwas_id=GCST90301963#eaf=0.2082#beta=-0.028756299#se=0.0050768343#p=1.477e-08;;Linoleic acid (18:2) [nightingale]#gwas_id=GCST90301988#eaf=0.2083#beta=-0.029296118#se=0.0050768999#p=7.905e-09;;Phospholipids to total lipids ratio in large LDL [nightingale]#gwas_id=GCST90302016#eaf=0.2102#beta=0.028335942#se=0.0049125945#p=8.021e-09;;Polyunsaturated fatty acids [nightingale]#gwas_id=GCST90302071#eaf=0.2079#beta=-0.030791264#se=0.0051069041#p=1.646e-09;;Serum total cholesterol [nightingale]#gwas_id=GCST90302075#eaf=0.208#beta=-0.029027848#se=0.0050857562#p=1.145e-08;;Free cholesterol in small LDL [nightingale]#gwas_id=GCST90302095#eaf=0.2079#beta=-0.028822268#se=0.0050845664#p=1.44e-08;;Total lipids in small LDL [nightingale]#gwas_id=GCST90302097#eaf=0.2077#beta=-0.02827739#se=0.0051108673#p=3.152e-08;;Concentration of small LDL particles [nightingale]#gwas_id=GCST90302098#eaf=0.2077#beta=-0.028196236#se=0.0051128314#p=3.492e-08;;Phospholipids in small LDL [nightingale]#gwas_id=GCST90302099#eaf=0.2076#beta=-0.02961597#se=0.0051125206#p=6.921e-09
rs11513245	12:9296354_A_C	7	non_bmi_metabolite_variant	Esterified cholesterol [nightingale]#gwas_id=GCST90301957#eaf=0.6856#beta=-0.023871022#se=0.0042634739#p=2.156e-08;;Omega-6 fatty acids [nightingale]#gwas_id=GCST90301961#eaf=0.6855#beta=-0.026890322#se=0.0042677425#p=2.961e-10;;Polyunsaturated fatty acids [nightingale]#gwas_id=GCST90302071#eaf=0.6855#beta=-0.026905636#se=0.0042655943#p=2.834e-10;;Serum total cholesterol [nightingale]#gwas_id=GCST90302075#eaf=0.6856#beta=-0.023233589#se=0.0042489105#p=4.548e-08;;Phospholipids in small LDL [nightingale]#gwas_id=GCST90302099#eaf=0.6857#beta=-0.024206136#se=0.0042685308#p=1.421e-08;;Total cholines [nightingale]#gwas_id=GCST90302117#eaf=0.6856#beta=-0.023578504#se=0.0042659757#p=3.256e-08;;Total phosphoglycerides [nightingale]#gwas_id=GCST90302119#eaf=0.6856#beta=-0.023924168#se=0.0042738857#p=2.171e-08
rs115357389	2:20863092_C_T	1	non_bmi_metabolite_variant	Esterified cholesterol [nightingale]#gwas_id=GCST90301957#eaf=0.9607#beta=0.087651185#se=0.014335716#p=9.705e-10
rs11645958	16:15104807_C_T	3	non_bmi_metabolite_variant	Esterified cholesterol [nightingale]#gwas_id=GCST90301957#eaf=0.7058#beta=-0.028202821#se=0.0051330718#p=3.922e-08;;Free cholesterol in IDL [nightingale]#gwas_id=GCST90301979#eaf=0.7057#beta=-0.02787775#se=0.0050730563#p=3.901e-08;;Serum total cholesterol [nightingale]#gwas_id=GCST90302075#eaf=0.7056#beta=-0.028214687#se=0.0051138387#p=3.442e-08
rs1168099	1:63122859_A_C	6	non_bmi_metabolite_variant	Esterified cholesterol [nightingale]#gwas_id=GCST90301957#eaf=0.6593#beta=0.05830559#se=0.0041620098#p=1.373e-44;;Free cholesterol [nightingale]#gwas_id=GCST90301963#eaf=0.6592#beta=0.046595409#se=0.0041438195#p=2.463e-29;;Concentration of IDL particles [nightingale]#gwas_id=GCST90301982#eaf=0.6592#beta=0.046927295#se=0.00415154#p=1.26e-29;;Linoleic acid (18:2) [nightingale]#gwas_id=GCST90301988#eaf=0.6592#beta=0.088705439#se=0.0041425627#p=1.01e-101;;Phospholipids in large LDL [nightingale]#gwas_id=GCST90302015#eaf=0.6593#beta=0.042641286#se=0.0041652487#p=1.348e-24;;Serum total cholesterol [nightingale]#gwas_id=GCST90302075#eaf=0.6592#beta=0.056138745#se=0.0041482552#p=9.973e-42
rs1525764	5:75202811_A_T	21	non_bmi_metabolite_variant	Esterified cholesterol [nightingale]#gwas_id=GCST90301957#eaf=0.2997#beta=0.026407103#se=0.0043062408#p=8.662e-10;;Free cholesterol [nightingale]#gwas_id=GCST90301963#eaf=0.2996#beta=0.024765637#se=0.0042876855#p=7.65e-09;;Total Cholesterol in IDL [nightingale]#gwas_id=GCST90301975#eaf=0.2995#beta=0.02721683#se=0.0042929763#p=2.3e-10;;Cholesterol esters in IDL [nightingale]#gwas_id=GCST90301977#eaf=0.2995#beta=0.027259684#se=0.0042924449#p=2.144e-10;;Free cholesterol in IDL [nightingale]#gwas_id=GCST90301979#eaf=0.2995#beta=0.026301352#se=0.0042950553#p=9.146e-10;;Total lipids in IDL [nightingale]#gwas_id=GCST90301981#eaf=0.2995#beta=0.025829762#se=0.0042946376#p=1.805e-09;;Concentration of IDL particles [nightingale]#gwas_id=GCST90301982#eaf=0.2995#beta=0.025108655#se=0.0042949222#p=5.032e-09;;Phospholipids in IDL [nightingale]#gwas_id=GCST90301983#eaf=0.2996#beta=0.025335992#se=0.0043060166#p=4.008e-09;;Total cholesterol in LDL [nightingale]#gwas_id=GCST90301991#eaf=0.2996#beta=0.02467137#se=0.004311337#p=1.05e-08;;Total cholesterol in large LDL [nightingale]#gwas_id=GCST90302007#eaf=0.2996#beta=0.025523804#se=0.0043081435#p=3.132e-09;;Cholesterol esters in large LDL [nightingale]#gwas_id=GCST90302009#eaf=0.2996#beta=0.025247491#se=0.0043102725#p=4.698e-09;;Cholesteryl esters to total lipids ratio in large LDL [nightingale]#gwas_id=GCST90302010#eaf=0.2994#beta=0.024738394#se=0.0042985907#p=8.664e-09;;Free cholesterol in large LDL [nightingale]#gwas_id=GCST90302011#eaf=0.2996#beta=0.025822751#se=0.0043021449#p=1.945e-09;;Total lipids in large LDL [nightingale]#gwas_id=GCST90302013#eaf=0.2996#beta=0.024860138#se=0.0043062572#p=7.786e-09;;Concentration of large LDL particles [nightingale]#gwas_id=GCST90302014#eaf=0.2996#beta=0.024420924#se=0.0043063427#p=1.42e-08;;Phospholipids in large LDL [nightingale]#gwas_id=GCST90302015#eaf=0.2996#beta=0.024987789#se=0.0043083528#p=6.638e-09;;Free cholesterol in medium LDL [nightingale]#gwas_id=GCST90302047#eaf=0.2995#beta=0.024607042#se=0.0042992351#p=1.043e-08;;Serum total cholesterol [nightingale]#gwas_id=GCST90302075#eaf=0.2995#beta=0.026181452#se=0.0042915109#p=1.056e-09;;Total Cholesterol in small LDL [nightingale]#gwas_id=GCST90302091#eaf=0.2996#beta=0.024049985#se=0.0043103584#p=2.411e-08;;Free cholesterol in small LDL [nightingale]#gwas_id=GCST90302095#eaf=0.2995#beta=0.02399685#se=0.0042908976#p=2.238e-08;;Total lipids in small LDL [nightingale]#gwas_id=GCST90302097#eaf=0.2996#beta=0.02350373#se=0.0043091553#p=4.915e-08
rs2126259	8:9185146_C_T	19	non_bmi_metabolite_variant	Esterified cholesterol [nightingale]#gwas_id=GCST90301957#eaf=0.8781#beta=0.06679779#se=0.0062872384#p=2.296e-26;;Free cholesterol [nightingale]#gwas_id=GCST90301963#eaf=0.8783#beta=0.053361844#se=0.0062627179#p=1.588e-17;;Total cholesterol in HDL3 [nightingale]#gwas_id=GCST90301970#eaf=0.8778#beta=0.047483223#se=0.0063365939#p=6.706e-14;;Total Cholesterol in IDL [nightingale]#gwas_id=GCST90301975#eaf=0.8782#beta=0.050560346#se=0.0062695754#p=7.36e-16;;Cholesterol esters in IDL [nightingale]#gwas_id=GCST90301977#eaf=0.8782#beta=0.050581231#se=0.0062689539#p=7.115e-16;;Free cholesterol in IDL [nightingale]#gwas_id=GCST90301979#eaf=0.8781#beta=0.049043327#se=0.0062724227#p=5.329e-15;;Total lipids in IDL [nightingale]#gwas_id=GCST90301981#eaf=0.8778#beta=0.044442058#se=0.0063234699#p=2.093e-12;;Concentration of IDL particles [nightingale]#gwas_id=GCST90301982#eaf=0.8778#beta=0.041501012#se=0.0063236189#p=5.279e-11;;Phospholipids in IDL [nightingale]#gwas_id=GCST90301983#eaf=0.8777#beta=0.047557726#se=0.0063393438#p=6.285e-14;;Linoleic acid (18:2) [nightingale]#gwas_id=GCST90301988#eaf=0.8783#beta=0.055414715#se=0.006263363#p=8.955e-19;;Total cholesterol in large LDL [nightingale]#gwas_id=GCST90302007#eaf=0.878#beta=0.052615696#se=0.0062898001#p=5.999e-17;;Cholesterol esters in large LDL [nightingale]#gwas_id=GCST90302009#eaf=0.878#beta=0.052062669#se=0.0062925284#p=1.298e-16;;Free cholesterol in large LDL [nightingale]#gwas_id=GCST90302011#eaf=0.8781#beta=0.053364387#se=0.0062819504#p=1.981e-17;;Total lipids in large LDL [nightingale]#gwas_id=GCST90302013#eaf=0.878#beta=0.048988323#se=0.0062873945#p=6.621e-15;;Concentration of large LDL particles [nightingale]#gwas_id=GCST90302014#eaf=0.878#beta=0.047098482#se=0.0062872669#p=6.83e-14;;Phospholipids in large LDL [nightingale]#gwas_id=GCST90302015#eaf=0.878#beta=0.054240809#se=0.0062900333#p=6.505e-18;;Cholesteryl esters to total lipids ratio in medium LDL [nightingale]#gwas_id=GCST90302046#eaf=0.878#beta=0.046938284#se=0.0063077207#p=9.962e-14;;Phosphatidylcholine and other choline [nightingale]#gwas_id=GCST90302069#eaf=0.8784#beta=0.05493926#se=0.0062550897#p=1.59e-18;;Serum total cholesterol [nightingale]#gwas_id=GCST90302075#eaf=0.8782#beta=0.063413922#se=0.0062671109#p=4.573e-24
rs2255443	16:83988809_C_T	3	non_bmi_metabolite_variant	Esterified cholesterol [nightingale]#gwas_id=GCST90301957#eaf=0.5669#beta=-0.022513614#se=0.0041185088#p=4.591e-08;;Total Cholesterol in IDL [nightingale]#gwas_id=GCST90301975#eaf=0.5667#beta=-0.022494741#se=0.0041053404#p=4.268e-08;;Cholesterol esters in IDL [nightingale]#gwas_id=GCST90301977#eaf=0.5667#beta=-0.0225487#se=0.0041047483#p=3.944e-08
rs2378392	20:34307765_C_G	4	non_bmi_metabolite_variant	Esterified cholesterol [nightingale]#gwas_id=GCST90301957#eaf=0.1374#beta=-0.034594994#se=0.006063465#p=1.16e-08;;Total Cholesterol in IDL [nightingale]#gwas_id=GCST90301975#eaf=0.1374#beta=-0.034900969#se=0.0060471834#p=7.86e-09;;Free cholesterol in IDL [nightingale]#gwas_id=GCST90301979#eaf=0.1374#beta=-0.036396792#se=0.0060501009#p=1.789e-09;;Serum total cholesterol [nightingale]#gwas_id=GCST90302075#eaf=0.1374#beta=-0.034719939#se=0.0060489969#p=9.48e-09
rs2938396	3:12415839_C_T	4	non_bmi_metabolite_variant	Esterified cholesterol [nightingale]#gwas_id=GCST90301957#eaf=0.37#beta=-0.031880654#se=0.0040787838#p=5.444e-15;;Phospholipids in large LDL [nightingale]#gwas_id=GCST90302015#eaf=0.3699#beta=-0.027935039#se=0.004081443#p=7.68e-12;;Free cholesterol in medium LDL [nightingale]#gwas_id=GCST90302047#eaf=0.37#beta=-0.025788905#se=0.0040729994#p=2.425e-10;;Serum total cholesterol [nightingale]#gwas_id=GCST90302075#eaf=0.37#beta=-0.031382265#se=0.0040652232#p=1.166e-14
rs34010237	19:50012574_A_G	4	non_bmi_metabolite_variant	Esterified cholesterol [nightingale]#gwas_id=GCST90301957#eaf=0.1714#beta=-0.031579225#se=0.0054621853#p=7.407e-09;;Free cholesterol in medium LDL [nightingale]#gwas_id=GCST90302047#eaf=0.1714#beta=-0.031253502#se=0.0054515135#p=9.867e-09;;Total Cholesterol in small LDL [nightingale]#gwas_id=GCST90302091#eaf=0.1714#beta=-0.03059435#se=0.0054663862#p=2.183e-08;;Total lipids in small LDL [nightingale]#gwas_id=GCST90302097#eaf=0.1714#beta=-0.032681545#se=0.0054648918#p=2.228e-09
rs4673240	2:203783009_C_T	9	non_bmi_metabolite_variant	Esterified cholesterol [nightingale]#gwas_id=GCST90301957#eaf=0.1216#beta=-0.0344335#se=0.0061694434#p=2.387e-08;;Free cholesterol in IDL [nightingale]#gwas_id=GCST90301979#eaf=0.1216#beta=-0.033592846#se=0.0061547607#p=4.815e-08;;Total cholesterol in LDL [nightingale]#gwas_id=GCST90301991#eaf=0.1216#beta=-0.034047111#se=0.0061790067#p=3.586e-08;;Total cholesterol in medium LDL [nightingale]#gwas_id=GCST90302043#eaf=0.1216#beta=-0.033897542#se=0.0061803189#p=4.14e-08;;Serum total cholesterol [nightingale]#gwas_id=GCST90302075#eaf=0.1216#beta=-0.034021544#se=0.0061486508#p=3.145e-08;;Total Cholesterol in small LDL [nightingale]#gwas_id=GCST90302091#eaf=0.1216#beta=-0.034751718#se=0.0061779955#p=1.854e-08;;Total lipids in small LDL [nightingale]#gwas_id=GCST90302097#eaf=0.1216#beta=-0.034903837#se=0.0061758879#p=1.589e-08;;Concentration of small LDL particles [nightingale]#gwas_id=GCST90302098#eaf=0.1216#beta=-0.034648122#se=0.0061778476#p=2.042e-08;;Phospholipids in small LDL [nightingale]#gwas_id=GCST90302099#eaf=0.1216#beta=-0.034580052#se=0.0061782679#p=2.18e-08
rs62115272	19:44868972_A_G	2	non_bmi_metabolite_variant	Esterified cholesterol [nightingale]#gwas_id=GCST90301957#eaf=0.3166#beta=0.023886012#se=0.0043403847#p=3.73e-08;;Phospholipids in small LDL [nightingale]#gwas_id=GCST90302099#eaf=0.3166#beta=0.02693505#se=0.0043462694#p=5.745e-10
rs75786411	2:21722723_A_G	23	non_bmi_metabolite_variant	Esterified cholesterol [nightingale]#gwas_id=GCST90301957#eaf=0.0859#beta=-0.049928101#se=0.0079859143#p=4.052e-10;;Free cholesterol [nightingale]#gwas_id=GCST90301963#eaf=0.0858#beta=-0.054763435#se=0.0079518454#p=5.703e-12;;Total Cholesterol in IDL [nightingale]#gwas_id=GCST90301975#eaf=0.0859#beta=-0.052790015#se=0.0079627373#p=3.365e-11;;Cholesterol esters in IDL [nightingale]#gwas_id=GCST90301977#eaf=0.0859#beta=-0.051097427#se=0.0079625658#p=1.388e-10;;Free cholesterol in IDL [nightingale]#gwas_id=GCST90301979#eaf=0.0859#beta=-0.054682415#se=0.0079654339#p=6.651e-12;;Total lipids in IDL [nightingale]#gwas_id=GCST90301981#eaf=0.0859#beta=-0.055591799#se=0.0079662249#p=2.985e-12;;Concentration of IDL particles [nightingale]#gwas_id=GCST90301982#eaf=0.0859#beta=-0.056237359#se=0.0079666005#p=1.675e-12;;Phospholipids in IDL [nightingale]#gwas_id=GCST90301983#eaf=0.086#beta=-0.056584525#se=0.0079867909#p=1.393e-12;;Total cholesterol in LDL [nightingale]#gwas_id=GCST90301991#eaf=0.086#beta=-0.055598591#se=0.0079966534#p=3.583e-12;;Total cholesterol in large LDL [nightingale]#gwas_id=GCST90302007#eaf=0.086#beta=-0.056760617#se=0.0079894997#p=1.208e-12;;Cholesterol esters in large LDL [nightingale]#gwas_id=GCST90302009#eaf=0.086#beta=-0.056814399#se=0.0079937216#p=1.183e-12;;Free cholesterol in large LDL [nightingale]#gwas_id=GCST90302011#eaf=0.0859#beta=-0.055652973#se=0.0079779514#p=3.04e-12;;Total lipids in large LDL [nightingale]#gwas_id=GCST90302013#eaf=0.086#beta=-0.058337021#se=0.0079855276#p=2.766e-13;;Concentration of large LDL particles [nightingale]#gwas_id=GCST90302014#eaf=0.086#beta=-0.058319236#se=0.0079866125#p=2.833e-13;;Free cholesterol in medium LDL [nightingale]#gwas_id=GCST90302047#eaf=0.0859#beta=-0.053757566#se=0.0079716465#p=1.545e-11;;Total lipid in medium LDL [nightingale]#gwas_id=GCST90302049#eaf=0.086#beta=-0.057399739#se=0.0079915834#p=6.844e-13;;Concentration of medium LDL particles [nightingale]#gwas_id=GCST90302050#eaf=0.086#beta=-0.057664904#se=0.0079926355#p=5.403e-13;;Serum total cholesterol [nightingale]#gwas_id=GCST90302075#eaf=0.0858#beta=-0.052158349#se=0.0079601502#p=5.661e-11;;Phospholipids to total lipids ratio in small HDL [nightingale]#gwas_id=GCST90302088#eaf=0.0859#beta=0.050615811#se=0.0077429585#p=6.276e-11;;Free cholesterol in small LDL [nightingale]#gwas_id=GCST90302095#eaf=0.0858#beta=-0.049789515#se=0.0079567629#p=3.912e-10;;Total lipids in small LDL [nightingale]#gwas_id=GCST90302097#eaf=0.086#beta=-0.055752044#se=0.0079903647#p=3.007e-12;;Concentration of small LDL particles [nightingale]#gwas_id=GCST90302098#eaf=0.086#beta=-0.056002865#se=0.007993882#p=2.457e-12;;Phospholipids in small LDL [nightingale]#gwas_id=GCST90302099#eaf=0.086#beta=-0.048389862#se=0.0079957555#p=1.431e-09
rs8113128	19:45700657_A_C	16	non_bmi_metabolite_variant	Esterified cholesterol [nightingale]#gwas_id=GCST90301957#eaf=0.9477#beta=-0.069079117#se=0.012633194#p=4.55e-08;;Total cholesterol in LDL [nightingale]#gwas_id=GCST90301991#eaf=0.9479#beta=-0.079935495#se=0.012482892#p=1.518e-10;;Total cholesterol to total lipids ratio in large LDL [nightingale]#gwas_id=GCST90302008#eaf=0.9478#beta=-0.078258494#se=0.012378611#p=2.581e-10;;Cholesteryl esters to total lipids ratio in large LDL [nightingale]#gwas_id=GCST90302010#eaf=0.9478#beta=-0.080937873#se=0.012355002#p=5.715e-11;;Free cholesterol in large LDL [nightingale]#gwas_id=GCST90302011#eaf=0.9479#beta=-0.079784929#se=0.012480002#p=1.626e-10;;Phospholipids to total lipids ratio in large LDL [nightingale]#gwas_id=GCST90302016#eaf=0.9486#beta=0.080968511#se=0.012850934#p=2.965e-10;;Total cholesterol in medium LDL [nightingale]#gwas_id=GCST90302043#eaf=0.9479#beta=-0.079691259#se=0.012477246#p=1.693e-10;;Total cholesterol to total lipids ratio in medium LDL [nightingale]#gwas_id=GCST90302044#eaf=0.9476#beta=-0.07635523#se=0.012240166#p=4.43e-10;;Cholesterol esters in medium LDL [nightingale]#gwas_id=GCST90302045#eaf=0.9479#beta=-0.080283968#se=0.012476818#p=1.238e-10;;Cholesteryl esters to total lipids ratio in medium LDL [nightingale]#gwas_id=GCST90302046#eaf=0.9476#beta=-0.081825466#se=0.012263364#p=2.517e-11;;Free cholesterol in medium LDL [nightingale]#gwas_id=GCST90302047#eaf=0.9479#beta=-0.076613914#se=0.012476656#p=8.222e-10;;Total Cholesterol in small LDL [nightingale]#gwas_id=GCST90302091#eaf=0.9477#beta=-0.082196142#se=0.012608013#p=7.061e-11;;Total cholesterol to total lipids ratio in small LDL [nightingale]#gwas_id=GCST90302092#eaf=0.9476#beta=-0.078882386#se=0.012256451#p=1.227e-10;;Cholesterol esters in small LDL [nightingale]#gwas_id=GCST90302093#eaf=0.9479#beta=-0.081476513#se=0.012473863#p=6.499e-11;;Cholesteryl esters to total lipids ratio in small LDL [nightingale]#gwas_id=GCST90302094#eaf=0.9476#beta=-0.083782499#se=0.012266548#p=8.482e-12;;Free cholesterol in small LDL [nightingale]#gwas_id=GCST90302095#eaf=0.9477#beta=-0.074197862#se=0.012606765#p=3.967e-09
rs10889869	1:70877964_A_G	1	non_bmi_metabolite_variant	Omega-3 fatty acids [nightingale]#gwas_id=GCST90301959#eaf=0.1042#beta=0.038025843#se=0.006966482#p=4.804e-08
rs111591404	11:60705591_C_G	3	non_bmi_metabolite_variant	Omega-3 fatty acids [nightingale]#gwas_id=GCST90301959#eaf=0.9317#beta=-0.071612404#se=0.011447263#p=3.953e-10;;Ratio of omega-3 fatty acids to total fatty acids [nightingale]#gwas_id=GCST90301960#eaf=0.9318#beta=-0.079732881#se=0.011359791#p=2.237e-12;;Estimated degree of unsaturation [nightingale]#gwas_id=GCST90302121#eaf=0.9313#beta=-0.062443272#se=0.011436404#p=4.76e-08
rs115445558	2:44063098_C_G	1	non_bmi_metabolite_variant	Omega-3 fatty acids [nightingale]#gwas_id=GCST90301959#eaf=0.0723#beta=-0.050551917#se=0.0080681106#p=3.713e-10
rs117387630	17:7651906_C_T	1	non_bmi_metabolite_variant	Omega-3 fatty acids [nightingale]#gwas_id=GCST90301959#eaf=0.9719#beta=-0.081405966#se=0.014575365#p=2.335e-08
rs117578063	15:43580645_C_T	7	non_bmi_metabolite_variant	Omega-3 fatty acids [nightingale]#gwas_id=GCST90301959#eaf=0.9613#beta=-0.064250427#se=0.01156015#p=2.73e-08;;Phosphatidylcholine and other choline [nightingale]#gwas_id=GCST90302069#eaf=0.9614#beta=-0.064449082#se=0.011471907#p=1.932e-08;;Polyunsaturated fatty acids [nightingale]#gwas_id=GCST90302071#eaf=0.9613#beta=-0.064123701#se=0.011544711#p=2.786e-08;;Total cholines [nightingale]#gwas_id=GCST90302117#eaf=0.9613#beta=-0.065654534#se=0.011545091#p=1.294e-08;;Total phosphoglycerides [nightingale]#gwas_id=GCST90302119#eaf=0.9612#beta=-0.073718267#se=0.011565645#p=1.843e-10;;Triglycerides in very large HDL [nightingale]#gwas_id=GCST90302136#eaf=0.9613#beta=-0.067424754#se=0.011657976#p=7.313e-09;;Total cholesterol in very small VLDL [nightingale]#gwas_id=GCST90302150#eaf=0.9614#beta=-0.064638201#se=0.011400238#p=1.429e-08
rs13112099	4:69537733_G_T	8	non_bmi_metabolite_variant	Omega-3 fatty acids [nightingale]#gwas_id=GCST90301959#eaf=0.496#beta=0.027351792#se=0.0043503828#p=3.232e-10;;Triglyceride in LDL [nightingale]#gwas_id=GCST90301993#eaf=0.4959#beta=0.025257419#se=0.004297756#p=4.181e-09;;Triglycerides in large LDL [nightingale]#gwas_id=GCST90302017#eaf=0.4959#beta=0.024140169#se=0.0042967421#p=1.929e-08;;Triglycerides in medium HDL [nightingale]#gwas_id=GCST90302041#eaf=0.496#beta=0.029639353#se=0.0042969821#p=5.285e-12;;Triglycerides in medium LDL [nightingale]#gwas_id=GCST90302053#eaf=0.4959#beta=0.024601468#se=0.0042971108#p=1.034e-08;;Monounsaturated fatty acids (16:1, 18:1) [nightingale]#gwas_id=GCST90302055#eaf=0.496#beta=0.027875147#se=0.0043143994#p=1.04e-10;;Triglycerides in small LDL [nightingale]#gwas_id=GCST90302101#eaf=0.4959#beta=0.025107002#se=0.0042986413#p=5.199e-09;;Total fatty acids [nightingale]#gwas_id=GCST90302118#eaf=0.4959#beta=0.03029308#se=0.0043102263#p=2.092e-12
rs138735068	11:61712198_C_T	2	non_bmi_metabolite_variant	Omega-3 fatty acids [nightingale]#gwas_id=GCST90301959#eaf=0.9766#beta=0.14069842#se=0.018939022#p=1.094e-13;;Estimated degree of unsaturation [nightingale]#gwas_id=GCST90302121#eaf=0.9765#beta=0.12937401#se=0.018937582#p=8.397e-12
rs142967340	11:63862726_A_G	2	non_bmi_metabolite_variant	Omega-3 fatty acids [nightingale]#gwas_id=GCST90301959#eaf=0.0131#beta=-0.16085486#se=0.028661337#p=1.997e-08;;Ratio of omega-3 fatty acids to total fatty acids [nightingale]#gwas_id=GCST90301960#eaf=0.0131#beta=-0.16701723#se=0.028306626#p=3.629e-09
rs143744896	19:1231179_A_G	5	non_bmi_metabolite_variant	Omega-3 fatty acids [nightingale]#gwas_id=GCST90301959#eaf=0.9848#beta=0.27982606#se=0.050687702#p=3.379e-08;;Ratio of omega-3 fatty acids to total fatty acids [nightingale]#gwas_id=GCST90301960#eaf=0.9848#beta=0.31787256#se=0.050686418#p=3.579e-10;;Total cholesterol to total lipids ratio in large VLDL [nightingale]#gwas_id=GCST90302020#eaf=0.9868#beta=0.36234459#se=0.055713483#p=7.836e-11;;Cholesteryl esters to total lipids ratio in large VLDL [nightingale]#gwas_id=GCST90302022#eaf=0.9868#beta=0.33317228#se=0.055717794#p=2.236e-09;;Triglycerides to total lipids ratio in large VLDL [nightingale]#gwas_id=GCST90302030#eaf=0.9872#beta=-0.31562672#se=0.054718372#p=8.012e-09
rs17462162	1:70530621_A_C	1	non_bmi_metabolite_variant	Omega-3 fatty acids [nightingale]#gwas_id=GCST90301959#eaf=0.9085#beta=-0.042750972#se=0.0076782376#p=2.58e-08
rs185028272	19:20415850_G_T	8	non_bmi_metabolite_variant	Omega-3 fatty acids [nightingale]#gwas_id=GCST90301959#eaf=0.0307#beta=-0.10279579#se=0.017550896#p=4.713e-09;;Free cholesterol to total lipids ratio in large LDL [nightingale]#gwas_id=GCST90302012#eaf=0.0306#beta=0.10213249#se=0.017414478#p=4.497e-09;;Total lipids in medium VLDL [nightingale]#gwas_id=GCST90302063#eaf=0.0314#beta=-0.10921523#se=0.017695764#p=6.75e-10;;Concentration of medium VLDL particles [nightingale]#gwas_id=GCST90302064#eaf=0.0314#beta=-0.10985292#se=0.017695392#p=5.366e-10;;Phospholipids in medium VLDL [nightingale]#gwas_id=GCST90302065#eaf=0.0314#beta=-0.10529674#se=0.017699324#p=2.695e-09;;Triglycerides in medium VLDL [nightingale]#gwas_id=GCST90302067#eaf=0.0314#beta=-0.10823905#se=0.017692618#p=9.49e-10;;Polyunsaturated fatty acids [nightingale]#gwas_id=GCST90302071#eaf=0.031#beta=-0.10252493#se=0.017607295#p=5.785e-09;;Triglyceride in VLDL [nightingale]#gwas_id=GCST90302125#eaf=0.0314#beta=-0.10699743#se=0.017691102#p=1.466e-09
rs34664657	16:14672310_A_G	1	non_bmi_metabolite_variant	Omega-3 fatty acids [nightingale]#gwas_id=GCST90301959#eaf=0.3833#beta=-0.02459218#se=0.0042469135#p=7.014e-09
rs35524571	2:121336277_A_G	1	non_bmi_metabolite_variant	Omega-3 fatty acids [nightingale]#gwas_id=GCST90301959#eaf=0.6337#beta=-0.022919995#se=0.0041804506#p=4.19e-08
rs4397267	6:31312570_C_T	1	non_bmi_metabolite_variant	Omega-3 fatty acids [nightingale]#gwas_id=GCST90301959#eaf=0.3289#beta=0.025610254#se=0.0042912752#p=2.402e-09
rs531117	11:75456134_C_T	1	non_bmi_metabolite_variant	Omega-3 fatty acids [nightingale]#gwas_id=GCST90301959#eaf=0.8155#beta=0.050309733#se=0.0052392083#p=7.799e-22
rs57815521	11:61728147_C_T	2	non_bmi_metabolite_variant	Omega-3 fatty acids [nightingale]#gwas_id=GCST90301959#eaf=0.9768#beta=0.12239329#se=0.018872931#p=8.866e-11;;Ratio of omega-3 fatty acids to total fatty acids [nightingale]#gwas_id=GCST90301960#eaf=0.9769#beta=0.1432955#se=0.018664324#p=1.622e-14
rs6072249	20:39656342_A_G	2	non_bmi_metabolite_variant	Omega-3 fatty acids [nightingale]#gwas_id=GCST90301959#eaf=0.5119#beta=-0.026322743#se=0.0040028038#p=4.83e-11;;Phospholipids to total lipids ratio in medium LDL [nightingale]#gwas_id=GCST90302052#eaf=0.5121#beta=0.024734148#se=0.003990752#p=5.723e-10
rs73496248	11:61295920_A_G	1	non_bmi_metabolite_variant	Omega-3 fatty acids [nightingale]#gwas_id=GCST90301959#eaf=0.0519#beta=-0.065728826#se=0.011881038#p=3.162e-08
rs75398113	6:34728071_C_G	1	non_bmi_metabolite_variant	Omega-3 fatty acids [nightingale]#gwas_id=GCST90301959#eaf=0.1156#beta=-0.03809578#se=0.0067196635#p=1.434e-08
rs75479646	11:61922845_A_G	2	non_bmi_metabolite_variant	Omega-3 fatty acids [nightingale]#gwas_id=GCST90301959#eaf=0.9865#beta=0.11482116#se=0.020755913#p=3.166e-08;;Estimated degree of unsaturation [nightingale]#gwas_id=GCST90302121#eaf=0.9864#beta=0.18048717#se=0.0209702#p=7.51e-18
rs7577019	2:28527505_A_G	2	non_bmi_metabolite_variant	Omega-3 fatty acids [nightingale]#gwas_id=GCST90301959#eaf=0.3975#beta=-0.022515919#se=0.0039994585#p=1.805e-08;;Monounsaturated fatty acids (16:1, 18:1) [nightingale]#gwas_id=GCST90302055#eaf=0.397#beta=-0.03075814#se=0.0040256137#p=2.162e-14
rs76564341	11:68113709_A_G	1	non_bmi_metabolite_variant	Omega-3 fatty acids [nightingale]#gwas_id=GCST90301959#eaf=0.0357#beta=-0.096718462#se=0.015949093#p=1.326e-09
rs7942897	11:61288822_C_T	1	non_bmi_metabolite_variant	Omega-3 fatty acids [nightingale]#gwas_id=GCST90301959#eaf=0.0618#beta=0.071343391#se=0.0090805158#p=3.942e-15
rs9380497	6:35161629_A_G	2	non_bmi_metabolite_variant	Omega-3 fatty acids [nightingale]#gwas_id=GCST90301959#eaf=0.1895#beta=0.032872952#se=0.0052030389#p=2.649e-10;;Saturated fatty acids [nightingale]#gwas_id=GCST90302077#eaf=0.189#beta=0.036895619#se=0.0051429149#p=7.28e-13
rs10761789	10:65396564_C_T	1	non_bmi_metabolite_variant	Ratio of omega-3 fatty acids to total fatty acids [nightingale]#gwas_id=GCST90301960#eaf=0.5518#beta=0.023709092#se=0.0039414261#p=1.795e-09
rs111352609	11:61285973_C_T	1	non_bmi_metabolite_variant	Ratio of omega-3 fatty acids to total fatty acids [nightingale]#gwas_id=GCST90301960#eaf=0.9821#beta=0.10833915#se=0.019860938#p=4.9e-08
rs117370004	11:60660665_A_G	1	non_bmi_metabolite_variant	Ratio of omega-3 fatty acids to total fatty acids [nightingale]#gwas_id=GCST90301960#eaf=0.0182#beta=-0.10109275#se=0.016945398#p=2.434e-09
rs117456286	11:62345761_A_G	1	non_bmi_metabolite_variant	Ratio of omega-3 fatty acids to total fatty acids [nightingale]#gwas_id=GCST90301960#eaf=0.0184#beta=-0.097483221#se=0.017408963#p=2.148e-08
rs117785973	11:59482841_A_G	1	non_bmi_metabolite_variant	Ratio of omega-3 fatty acids to total fatty acids [nightingale]#gwas_id=GCST90301960#eaf=0.0537#beta=0.073950298#se=0.011817519#p=3.907e-10
rs11866891	16:15875418_C_T	2	non_bmi_metabolite_variant	Ratio of omega-3 fatty acids to total fatty acids [nightingale]#gwas_id=GCST90301960#eaf=0.7859#beta=0.027944814#se=0.0049341607#p=1.483e-08;;Estimated degree of unsaturation [nightingale]#gwas_id=GCST90302121#eaf=0.7848#beta=0.027781737#se=0.0050728228#p=4.336e-08
rs12418951	11:63522331_C_T	1	non_bmi_metabolite_variant	Ratio of omega-3 fatty acids to total fatty acids [nightingale]#gwas_id=GCST90301960#eaf=0.0923#beta=0.053926943#se=0.0084203473#p=1.51e-10
rs12755487	1:29716614_A_G	1	non_bmi_metabolite_variant	Ratio of omega-3 fatty acids to total fatty acids [nightingale]#gwas_id=GCST90301960#eaf=0.5811#beta=0.023652957#se=0.0041470176#p=1.173e-08
rs140534187	11:63209478_A_C	1	non_bmi_metabolite_variant	Ratio of omega-3 fatty acids to total fatty acids [nightingale]#gwas_id=GCST90301960#eaf=0.9624#beta=-0.075343997#se=0.013782397#p=4.585e-08
rs141482653	11:61795672_A_G	1	non_bmi_metabolite_variant	Ratio of omega-3 fatty acids to total fatty acids [nightingale]#gwas_id=GCST90301960#eaf=0.1014#beta=-0.044542711#se=0.0070339194#p=2.411e-10
rs143699220	11:61233186_C_T	1	non_bmi_metabolite_variant	Ratio of omega-3 fatty acids to total fatty acids [nightingale]#gwas_id=GCST90301960#eaf=0.0141#beta=-0.11404386#se=0.020587853#p=3.036e-08
rs147390577	11:68475467_C_T	1	non_bmi_metabolite_variant	Ratio of omega-3 fatty acids to total fatty acids [nightingale]#gwas_id=GCST90301960#eaf=0.957#beta=-0.094579375#se=0.017148791#p=3.483e-08
rs148410388	11:62178954_A_G	1	non_bmi_metabolite_variant	Ratio of omega-3 fatty acids to total fatty acids [nightingale]#gwas_id=GCST90301960#eaf=0.0157#beta=-0.10652001#se=0.017776213#p=2.069e-09
rs149901958	11:66834232_C_T	1	non_bmi_metabolite_variant	Ratio of omega-3 fatty acids to total fatty acids [nightingale]#gwas_id=GCST90301960#eaf=0.9721#beta=0.11789998#se=0.019999697#p=3.745e-09
rs185786004	11:61212203_A_G	2	non_bmi_metabolite_variant	Ratio of omega-3 fatty acids to total fatty acids [nightingale]#gwas_id=GCST90301960#eaf=0.9864#beta=0.14379005#se=0.021162653#p=1.087e-11;;Estimated degree of unsaturation [nightingale]#gwas_id=GCST90302121#eaf=0.9863#beta=0.1257844#se=0.021593353#p=5.706e-09
rs188701607	11:62205764_C_T	1	non_bmi_metabolite_variant	Ratio of omega-3 fatty acids to total fatty acids [nightingale]#gwas_id=GCST90301960#eaf=0.979#beta=0.12669449#se=0.021394346#p=3.183e-09
rs190671103	11:62184928_A_G	1	non_bmi_metabolite_variant	Ratio of omega-3 fatty acids to total fatty acids [nightingale]#gwas_id=GCST90301960#eaf=0.0174#beta=-0.10764034#se=0.019679575#p=4.509e-08
rs270615	5:131641573_C_G	1	non_bmi_metabolite_variant	Ratio of omega-3 fatty acids to total fatty acids [nightingale]#gwas_id=GCST90301960#eaf=0.6522#beta=0.027379923#se=0.0041942043#p=6.664e-11
rs34498220	11:62674784_A_G	1	non_bmi_metabolite_variant	Ratio of omega-3 fatty acids to total fatty acids [nightingale]#gwas_id=GCST90301960#eaf=0.952#beta=-0.11181981#se=0.014374595#p=7.311e-15
rs35465966	8:19873556_A_C	1	non_bmi_metabolite_variant	Ratio of omega-3 fatty acids to total fatty acids [nightingale]#gwas_id=GCST90301960#eaf=0.4036#beta=0.025559455#se=0.0041440349#p=6.926e-10
rs4310508	10:65138573_A_G	1	non_bmi_metabolite_variant	Ratio of omega-3 fatty acids to total fatty acids [nightingale]#gwas_id=GCST90301960#eaf=0.5236#beta=-0.032289281#se=0.0038813888#p=8.871e-17
rs4660188	1:41805849_A_T	1	non_bmi_metabolite_variant	Ratio of omega-3 fatty acids to total fatty acids [nightingale]#gwas_id=GCST90301960#eaf=0.2283#beta=0.026215534#se=0.0047450304#p=3.298e-08
rs512535	2:21267782_C_T	1	non_bmi_metabolite_variant	Ratio of omega-3 fatty acids to total fatty acids [nightingale]#gwas_id=GCST90301960#eaf=0.5515#beta=0.022393021#se=0.003988347#p=1.97e-08
rs55682935	11:63005751_A_G	2	non_bmi_metabolite_variant	Ratio of omega-3 fatty acids to total fatty acids [nightingale]#gwas_id=GCST90301960#eaf=0.9553#beta=0.083312517#se=0.01249409#p=2.59e-11;;Estimated degree of unsaturation [nightingale]#gwas_id=GCST90302121#eaf=0.9553#beta=0.070117772#se=0.012521156#p=2.144e-08
rs600518	11:75455373_A_T	1	non_bmi_metabolite_variant	Ratio of omega-3 fatty acids to total fatty acids [nightingale]#gwas_id=GCST90301960#eaf=0.8167#beta=0.052484445#se=0.0051950088#p=5.365e-24
rs72931328	11:62685079_G_T	2	non_bmi_metabolite_variant	Ratio of omega-3 fatty acids to total fatty acids [nightingale]#gwas_id=GCST90301960#eaf=0.8922#beta=0.038655049#se=0.0067016895#p=8.024e-09;;Estimated degree of unsaturation [nightingale]#gwas_id=GCST90302121#eaf=0.8918#beta=0.041398824#se=0.0067645688#p=9.36e-10
rs78425119	6:160501825_A_G	1	non_bmi_metabolite_variant	Ratio of omega-3 fatty acids to total fatty acids [nightingale]#gwas_id=GCST90301960#eaf=0.0668#beta=-0.056763917#se=0.0084906075#p=2.301e-11
rs78564655	11:68233806_C_T	2	non_bmi_metabolite_variant	Ratio of omega-3 fatty acids to total fatty acids [nightingale]#gwas_id=GCST90301960#eaf=0.984#beta=0.1155306#se=0.018193544#p=2.152e-10;;Estimated degree of unsaturation [nightingale]#gwas_id=GCST90302121#eaf=0.9841#beta=0.10702176#se=0.018485475#p=7.059e-09
rs7943167	11:61288357_C_T	1	non_bmi_metabolite_variant	Ratio of omega-3 fatty acids to total fatty acids [nightingale]#gwas_id=GCST90301960#eaf=0.9388#beta=-0.083868985#se=0.009118883#p=3.671e-20
rs79574188	11:59133240_A_G	1	non_bmi_metabolite_variant	Ratio of omega-3 fatty acids to total fatty acids [nightingale]#gwas_id=GCST90301960#eaf=0.0463#beta=0.072010657#se=0.013005732#p=3.08e-08
rs8107974	19:19388500_A_T	3	non_bmi_metabolite_variant	Ratio of omega-3 fatty acids to total fatty acids [nightingale]#gwas_id=GCST90301960#eaf=0.9263#beta=0.07249004#se=0.0075199302#p=5.433e-22;;Free cholesterol in small VLDL [nightingale]#gwas_id=GCST90302108#eaf=0.9261#beta=0.12580855#se=0.0076699576#p=1.827e-60;;Phospholipids in small VLDL [nightingale]#gwas_id=GCST90302112#eaf=0.9262#beta=0.12762526#se=0.0077128514#p=1.68e-61
rs10175826	2:28261384_A_G	2	non_bmi_metabolite_variant	Omega-6 fatty acids [nightingale]#gwas_id=GCST90301961#eaf=0.7367#beta=0.031858547#se=0.004597701#p=4.231e-12;;Phospholipids in small LDL [nightingale]#gwas_id=GCST90302099#eaf=0.7374#beta=0.029875136#se=0.004558312#p=5.602e-11
rs10265736	7:1172465_C_T	4	non_bmi_metabolite_variant	Omega-6 fatty acids [nightingale]#gwas_id=GCST90301961#eaf=0.8287#beta=-0.035482223#se=0.0054119458#p=5.517e-11;;Linoleic acid (18:2) [nightingale]#gwas_id=GCST90301988#eaf=0.8285#beta=-0.033567608#se=0.0053790218#p=4.363e-10;;Phospholipids to total lipids ratio in large VLDL [nightingale]#gwas_id=GCST90302028#eaf=0.8274#beta=-0.038400617#se=0.0058332309#p=4.608e-11;;Polyunsaturated fatty acids [nightingale]#gwas_id=GCST90302071#eaf=0.8287#beta=-0.035725615#se=0.0054092054#p=3.986e-11
rs10793620	10:46087283_A_G	3	non_bmi_metabolite_variant	Omega-6 fatty acids [nightingale]#gwas_id=GCST90301961#eaf=0.6873#beta=-0.027256407#se=0.0042682462#p=1.704e-10;;Linoleic acid (18:2) [nightingale]#gwas_id=GCST90301988#eaf=0.6873#beta=-0.026326805#se=0.0042459179#p=5.628e-10;;Polyunsaturated fatty acids [nightingale]#gwas_id=GCST90302071#eaf=0.6873#beta=-0.026066532#se=0.0042665356#p=9.992e-10
rs11170420	12:53504257_C_T	3	non_bmi_metabolite_variant	Omega-6 fatty acids [nightingale]#gwas_id=GCST90301961#eaf=0.874#beta=0.035998835#se=0.0062215904#p=7.203e-09;;Linoleic acid (18:2) [nightingale]#gwas_id=GCST90301988#eaf=0.8741#beta=0.037634442#se=0.0061887885#p=1.194e-09;;Polyunsaturated fatty acids [nightingale]#gwas_id=GCST90302071#eaf=0.874#beta=0.037602806#se=0.0062185957#p=1.477e-09
rs11751024	6:32586236_A_C	9	non_bmi_metabolite_variant	Omega-6 fatty acids [nightingale]#gwas_id=GCST90301961#eaf=0.3911#beta=0.035324569#se=0.0042621255#p=1.152e-16;;Linoleic acid (18:2) [nightingale]#gwas_id=GCST90301988#eaf=0.3903#beta=0.036330529#se=0.0042382989#p=1.017e-17;;Free cholesterol to total lipids ratio in large LDL [nightingale]#gwas_id=GCST90302012#eaf=0.3915#beta=-0.035743348#se=0.0043682291#p=2.778e-16;;Polyunsaturated fatty acids [nightingale]#gwas_id=GCST90302071#eaf=0.391#beta=0.034929175#se=0.004260054#p=2.419e-16;;Saturated fatty acids [nightingale]#gwas_id=GCST90302077#eaf=0.3922#beta=0.030819976#se=0.0042987989#p=7.531e-13;;Triglycerides in small LDL [nightingale]#gwas_id=GCST90302101#eaf=0.392#beta=0.039899965#se=0.0042757276#p=1.041e-20;;Free cholesterol in small VLDL [nightingale]#gwas_id=GCST90302108#eaf=0.3907#beta=0.042466219#se=0.0042330727#p=1.103e-23;;Phospholipids in small VLDL [nightingale]#gwas_id=GCST90302112#eaf=0.3913#beta=0.043515486#se=0.004251766#p=1.386e-24;;Total fatty acids [nightingale]#gwas_id=GCST90302118#eaf=0.392#beta=0.035757517#se=0.0042904529#p=7.802e-17
rs117728849	11:116624916_C_T	3	non_bmi_metabolite_variant	Omega-6 fatty acids [nightingale]#gwas_id=GCST90301961#eaf=0.9494#beta=-0.085367311#se=0.014108809#p=1.443e-09;;Linoleic acid (18:2) [nightingale]#gwas_id=GCST90301988#eaf=0.9493#beta=-0.087393367#se=0.014102843#p=5.76e-10;;Polyunsaturated fatty acids [nightingale]#gwas_id=GCST90302071#eaf=0.9494#beta=-0.085669797#se=0.014109783#p=1.266e-09
rs11784369	8:18291590_C_G	6	non_bmi_metabolite_variant	Omega-6 fatty acids [nightingale]#gwas_id=GCST90301961#eaf=0.286#beta=0.026589385#se=0.0044996196#p=3.437e-09;;Triglycerides in medium HDL [nightingale]#gwas_id=GCST90302041#eaf=0.2862#beta=0.037333196#se=0.0045125803#p=1.305e-16;;Monounsaturated fatty acids (16:1, 18:1) [nightingale]#gwas_id=GCST90302055#eaf=0.2863#beta=0.029543291#se=0.0045362005#p=7.377e-11;;Polyunsaturated fatty acids [nightingale]#gwas_id=GCST90302071#eaf=0.286#beta=0.026781409#se=0.0044974265#p=2.603e-09;;Saturated fatty acids [nightingale]#gwas_id=GCST90302077#eaf=0.2862#beta=0.029302779#se=0.0045368358#p=1.055e-10;;Total fatty acids [nightingale]#gwas_id=GCST90302118#eaf=0.2862#beta=0.030814166#se=0.0045295065#p=1.025e-11
rs11897825	2:21694451_A_G	3	non_bmi_metabolite_variant	Omega-6 fatty acids [nightingale]#gwas_id=GCST90301961#eaf=0.5939#beta=-0.026083974#se=0.0041626467#p=3.7e-10;;Linoleic acid (18:2) [nightingale]#gwas_id=GCST90301988#eaf=0.5938#beta=-0.025152033#se=0.0041380779#p=1.215e-09;;Total fatty acids [nightingale]#gwas_id=GCST90302118#eaf=0.594#beta=-0.023237035#se=0.0041917668#p=2.965e-08
rs12369145	12:125240154_A_G	6	non_bmi_metabolite_variant	Omega-6 fatty acids [nightingale]#gwas_id=GCST90301961#eaf=0.876#beta=0.0404389#se=0.0064036466#p=2.702e-10;;Linoleic acid (18:2) [nightingale]#gwas_id=GCST90301988#eaf=0.8763#beta=0.038614634#se=0.0063749648#p=1.385e-09;;Monounsaturated fatty acids (16:1, 18:1) [nightingale]#gwas_id=GCST90302055#eaf=0.8755#beta=0.036820882#se=0.0064461385#p=1.116e-08;;Phosphatidylcholine and other choline [nightingale]#gwas_id=GCST90302069#eaf=0.8765#beta=0.03567965#se=0.0063686089#p=2.114e-08;;Polyunsaturated fatty acids [nightingale]#gwas_id=GCST90302071#eaf=0.876#beta=0.03949741#se=0.0064011223#p=6.812e-10;;Total fatty acids [nightingale]#gwas_id=GCST90302118#eaf=0.8756#beta=0.038816811#se=0.006437666#p=1.643e-09
rs12478327	2:20374249_A_C	3	non_bmi_metabolite_variant	Omega-6 fatty acids [nightingale]#gwas_id=GCST90301961#eaf=0.4996#beta=0.039955526#se=0.0040381722#p=4.4e-23;;Polyunsaturated fatty acids [nightingale]#gwas_id=GCST90302071#eaf=0.4996#beta=0.039873013#se=0.0040362652#p=5.15e-23;;Cholesteryl esters to total lipids ratio in very large HDL [nightingale]#gwas_id=GCST90302129#eaf=0.5023#beta=-0.023190983#se=0.0039390562#p=3.922e-09
rs12997242	2:21381177_A_G	3	non_bmi_metabolite_variant	Omega-6 fatty acids [nightingale]#gwas_id=GCST90301961#eaf=0.3972#beta=0.076352177#se=0.0040214864#p=2.224e-80;;Linoleic acid (18:2) [nightingale]#gwas_id=GCST90301988#eaf=0.3976#beta=0.076274883#se=0.0039998567#p=4.534e-81;;Saturated fatty acids [nightingale]#gwas_id=GCST90302077#eaf=0.3965#beta=0.057374004#se=0.0040552861#p=1.923e-45
rs2253718	6:30900427_G_T	3	non_bmi_metabolite_variant	Omega-6 fatty acids [nightingale]#gwas_id=GCST90301961#eaf=0.6319#beta=0.028327159#se=0.0047108037#p=1.819e-09;;Linoleic acid (18:2) [nightingale]#gwas_id=GCST90301988#eaf=0.6319#beta=0.029721236#se=0.0047114348#p=2.821e-10;;Polyunsaturated fatty acids [nightingale]#gwas_id=GCST90302071#eaf=0.6319#beta=0.027523659#se=0.0047108813#p=5.14e-09
rs2844795	6:30073847_C_T	3	non_bmi_metabolite_variant	Omega-6 fatty acids [nightingale]#gwas_id=GCST90301961#eaf=0.4563#beta=-0.024996282#se=0.0042006282#p=2.672e-09;;Linoleic acid (18:2) [nightingale]#gwas_id=GCST90301988#eaf=0.4563#beta=-0.026609088#se=0.0042011364#p=2.392e-10;;Polyunsaturated fatty acids [nightingale]#gwas_id=GCST90302071#eaf=0.4563#beta=-0.024774278#se=0.0042008424#p=3.692e-09
rs291	8:19815852_C_T	3	non_bmi_metabolite_variant	Omega-6 fatty acids [nightingale]#gwas_id=GCST90301961#eaf=0.2323#beta=-0.037996934#se=0.0048372613#p=3.996e-15;;Linoleic acid (18:2) [nightingale]#gwas_id=GCST90301988#eaf=0.2324#beta=-0.045050262#se=0.004809511#p=7.469e-21;;Polyunsaturated fatty acids [nightingale]#gwas_id=GCST90302071#eaf=0.2323#beta=-0.038558127#se=0.0048346626#p=1.519e-15
rs299637	3:12534923_A_G	1	non_bmi_metabolite_variant	Omega-6 fatty acids [nightingale]#gwas_id=GCST90301961#eaf=0.5292#beta=0.023934552#se=0.0041292226#p=6.776e-09
rs3798236	6:116309649_C_T	2	non_bmi_metabolite_variant	Omega-6 fatty acids [nightingale]#gwas_id=GCST90301961#eaf=0.3331#beta=-0.029077738#se=0.0042729404#p=1.01e-11;;Linoleic acid (18:2) [nightingale]#gwas_id=GCST90301988#eaf=0.3329#beta=-0.02871445#se=0.0042503473#p=1.421e-11
rs411326	6:32211317_C_T	1	non_bmi_metabolite_variant	Omega-6 fatty acids [nightingale]#gwas_id=GCST90301961#eaf=0.6912#beta=-0.02640077#se=0.004422984#p=2.387e-09
rs458361	22:21798351_C_G	2	non_bmi_metabolite_variant	Omega-6 fatty acids [nightingale]#gwas_id=GCST90301961#eaf=0.6742#beta=0.02737508#se=0.0042773869#p=1.554e-10;;Monounsaturated fatty acids (16:1, 18:1) [nightingale]#gwas_id=GCST90302055#eaf=0.6737#beta=0.026817849#se=0.0043105236#p=4.925e-10
rs6029630	20:39958849_C_T	7	non_bmi_metabolite_variant	Omega-6 fatty acids [nightingale]#gwas_id=GCST90301961#eaf=0.5719#beta=-0.030341272#se=0.0040596736#p=7.79e-14;;Total cholesterol in HDL3 [nightingale]#gwas_id=GCST90301970#eaf=0.5712#beta=-0.023858048#se=0.0040912669#p=5.495e-09;;Total Cholesterol in IDL [nightingale]#gwas_id=GCST90301975#eaf=0.5714#beta=-0.033026315#se=0.0040805909#p=5.797e-16;;Free cholesterol in IDL [nightingale]#gwas_id=GCST90301979#eaf=0.5727#beta=-0.032433976#se=0.004007617#p=5.817e-16;;Free cholesterol in large LDL [nightingale]#gwas_id=GCST90302011#eaf=0.5726#beta=-0.031970553#se=0.0040143764#p=1.665e-15;;Polyunsaturated fatty acids [nightingale]#gwas_id=GCST90302071#eaf=0.5719#beta=-0.031770501#se=0.0040576509#p=4.887e-15;;Total phosphoglycerides [nightingale]#gwas_id=GCST90302119#eaf=0.572#beta=-0.023131591#se=0.0040647107#p=1.264e-08
rs60916103	7:87128356_A_G	8	non_bmi_metabolite_variant	Omega-6 fatty acids [nightingale]#gwas_id=GCST90301961#eaf=0.8589#beta=0.032332822#se=0.005862644#p=3.487e-08;;Linoleic acid (18:2) [nightingale]#gwas_id=GCST90301988#eaf=0.8589#beta=0.033320243#se=0.0058318267#p=1.107e-08;;Free cholesterol in medium LDL [nightingale]#gwas_id=GCST90302047#eaf=0.859#beta=0.032179112#se=0.0058486979#p=3.757e-08;;Total lipid in medium LDL [nightingale]#gwas_id=GCST90302049#eaf=0.859#beta=0.032190989#se=0.0058629736#p=4.007e-08;;Concentration of medium LDL particles [nightingale]#gwas_id=GCST90302050#eaf=0.859#beta=0.031994415#se=0.0058638743#p=4.865e-08;;Free cholesterol in small LDL [nightingale]#gwas_id=GCST90302095#eaf=0.859#beta=0.032033385#se=0.0058374174#p=4.074e-08;;Total lipids in small LDL [nightingale]#gwas_id=GCST90302097#eaf=0.8589#beta=0.032026532#se=0.0058612972#p=4.653e-08;;Sphingomyelins [nightingale]#gwas_id=GCST90302103#eaf=0.8584#beta=0.035045879#se=0.0059407139#p=3.651e-09
rs7140110	13:114544024_C_T	15	non_bmi_metabolite_variant	Omega-6 fatty acids [nightingale]#gwas_id=GCST90301961#eaf=0.2973#beta=0.028804484#se=0.0044920166#p=1.433e-10;;Linoleic acid (18:2) [nightingale]#gwas_id=GCST90301988#eaf=0.2974#beta=0.029840179#se=0.0044659233#p=2.361e-11;;Phospholipids in large VLDL [nightingale]#gwas_id=GCST90302027#eaf=0.2971#beta=0.030277597#se=0.0045152145#p=2.005e-11;;Monounsaturated fatty acids (16:1, 18:1) [nightingale]#gwas_id=GCST90302055#eaf=0.297#beta=0.031686881#se=0.0045328052#p=2.738e-12;;Triglycerides in medium VLDL [nightingale]#gwas_id=GCST90302067#eaf=0.2971#beta=0.029870018#se=0.0045144826#p=3.678e-11;;Polyunsaturated fatty acids [nightingale]#gwas_id=GCST90302071#eaf=0.2973#beta=0.028387127#se=0.0044897207#p=2.57e-10;;Saturated fatty acids [nightingale]#gwas_id=GCST90302077#eaf=0.2971#beta=0.027682645#se=0.0045319887#p=1.007e-09;;Concentration of small VLDL particles [nightingale]#gwas_id=GCST90302111#eaf=0.2973#beta=0.031558463#se=0.0044847042#p=1.965e-12;;Triglycerides in small VLDL [nightingale]#gwas_id=GCST90302114#eaf=0.2971#beta=0.031729689#se=0.0045124285#p=2.041e-12;;Total fatty acids [nightingale]#gwas_id=GCST90302118#eaf=0.2971#beta=0.031107723#se=0.0045244648#p=6.18e-12;;Triglyceride in VLDL [nightingale]#gwas_id=GCST90302125#eaf=0.297#beta=0.031568486#se=0.0045152099#p=2.718e-12;;Triglycerides in very large VLDL [nightingale]#gwas_id=GCST90302148#eaf=0.2971#beta=0.029377235#se=0.0045123853#p=7.497e-11;;Total lipid in chylomicrons and extremely large VLDL [nightingale]#gwas_id=GCST90302168#eaf=0.2971#beta=0.029768736#se=0.0045086747#p=4.042e-11;;Phospholipid in chylomicrons and extremely large VLDL [nightingale]#gwas_id=GCST90302170#eaf=0.2971#beta=0.030458296#se=0.0045076588#p=1.409e-11;;Triglyceride in chylomicrons and extremely large VLDL [nightingale]#gwas_id=GCST90302172#eaf=0.2971#beta=0.029483035#se=0.0045085919#p=6.181e-11
rs7724438	5:74395932_A_T	2	non_bmi_metabolite_variant	Omega-6 fatty acids [nightingale]#gwas_id=GCST90301961#eaf=0.3786#beta=0.042973683#se=0.0041282046#p=2.237e-25;;Polyunsaturated fatty acids [nightingale]#gwas_id=GCST90302071#eaf=0.3786#beta=0.03974765#se=0.0041263703#p=5.824e-22
rs78980904	2:21121464_C_T	4	non_bmi_metabolite_variant	Omega-6 fatty acids [nightingale]#gwas_id=GCST90301961#eaf=0.2731#beta=-0.054591959#se=0.0046303558#p=4.395e-32;;Linoleic acid (18:2) [nightingale]#gwas_id=GCST90301988#eaf=0.2728#beta=-0.059769122#se=0.0046058138#p=1.655e-38;;Saturated fatty acids [nightingale]#gwas_id=GCST90302077#eaf=0.2736#beta=-0.050030858#se=0.0046673599#p=8.262e-27;;Total fatty acids [nightingale]#gwas_id=GCST90302118#eaf=0.2735#beta=-0.05915033#se=0.0046603572#p=6.53e-37
rs79658368	2:21091408_A_T	5	non_bmi_metabolite_variant	Omega-6 fatty acids [nightingale]#gwas_id=GCST90301961#eaf=0.0552#beta=-0.07585641#se=0.0094670063#p=1.122e-15;;Linoleic acid (18:2) [nightingale]#gwas_id=GCST90301988#eaf=0.0551#beta=-0.078044292#se=0.0094194377#p=1.177e-16;;Saturated fatty acids [nightingale]#gwas_id=GCST90302077#eaf=0.0554#beta=-0.057682829#se=0.0095416617#p=1.491e-09;;Total fatty acids [nightingale]#gwas_id=GCST90302118#eaf=0.0554#beta=-0.064514394#se=0.0095268791#p=1.272e-11;;Triglycerides in very small VLDL [nightingale]#gwas_id=GCST90302160#eaf=0.0553#beta=-0.053815954#se=0.009475288#p=1.35e-08
rs10794578	10:124666856_C_T	2	non_bmi_metabolite_variant	Free cholesterol [nightingale]#gwas_id=GCST90301963#eaf=0.5417#beta=0.022070227#se=0.003963857#p=2.579e-08;;Serum total cholesterol [nightingale]#gwas_id=GCST90302075#eaf=0.5419#beta=0.023505445#se=0.0039675459#p=3.134e-09
rs111705570	7:1106742_A_G	1	non_bmi_metabolite_variant	Free cholesterol [nightingale]#gwas_id=GCST90301963#eaf=0.1507#beta=0.044651483#se=0.0056268831#p=2.098e-15
rs114165349	1:27021913_C_G	8	non_bmi_metabolite_variant	Free cholesterol [nightingale]#gwas_id=GCST90301963#eaf=0.0309#beta=0.085401046#se=0.013090872#p=6.859e-11;;Cholesteryl esters to total lipids ratio in large LDL [nightingale]#gwas_id=GCST90302010#eaf=0.0307#beta=0.09542489#se=0.013028968#p=2.406e-13;;Total cholesterol to total lipids ratio in medium LDL [nightingale]#gwas_id=GCST90302044#eaf=0.0307#beta=0.080847758#se=0.013003605#p=5.057e-10;;Cholesteryl esters to total lipids ratio in medium LDL [nightingale]#gwas_id=GCST90302046#eaf=0.0307#beta=0.094774596#se=0.013013715#p=3.273e-13;;Polyunsaturated fatty acids [nightingale]#gwas_id=GCST90302071#eaf=0.0309#beta=0.077148662#se=0.013099556#p=3.876e-09;;Cholesteryl esters to total lipids ratio in small HDL [nightingale]#gwas_id=GCST90302082#eaf=0.0307#beta=0.072388967#se=0.013022864#p=2.719e-08;;Total cholesterol to total lipids ratio in small LDL [nightingale]#gwas_id=GCST90302092#eaf=0.0307#beta=0.081975381#se=0.013006234#p=2.924e-10;;Cholesteryl esters to total lipids ratio in small LDL [nightingale]#gwas_id=GCST90302094#eaf=0.0307#beta=0.091348981#se=0.013019207#p=2.275e-12
rs115036049	6:34467065_C_T	2	non_bmi_metabolite_variant	Free cholesterol [nightingale]#gwas_id=GCST90301963#eaf=0.9802#beta=-0.088594218#se=0.016085128#p=3.633e-08;;Total cholines [nightingale]#gwas_id=GCST90302117#eaf=0.9803#beta=-0.0941686#se=0.016101316#p=4.96e-09
rs11716580	3:58228695_C_G	1	non_bmi_metabolite_variant	Free cholesterol [nightingale]#gwas_id=GCST90301963#eaf=0.0857#beta=-0.040451851#se=0.0073412444#p=3.584e-08
rs12445401	16:72148419_A_G	15	non_bmi_metabolite_variant	Free cholesterol [nightingale]#gwas_id=GCST90301963#eaf=0.7841#beta=-0.044309911#se=0.0048861101#p=1.206e-19;;Free cholesterol in IDL [nightingale]#gwas_id=GCST90301979#eaf=0.7839#beta=-0.048892814#se=0.0048941927#p=1.686e-23;;Cholesteryl esters to total lipids ratio in large HDL [nightingale]#gwas_id=GCST90301998#eaf=0.7846#beta=0.037350774#se=0.0050417673#p=1.28e-13;;Free cholesterol in large LDL [nightingale]#gwas_id=GCST90302011#eaf=0.7839#beta=-0.047506345#se=0.004902537#p=3.32e-22;;Total cholesterol in medium LDL [nightingale]#gwas_id=GCST90302043#eaf=0.7838#beta=-0.054725471#se=0.0049131472#p=8.141e-29;;Cholesterol esters in medium LDL [nightingale]#gwas_id=GCST90302045#eaf=0.7837#beta=-0.05625226#se=0.0049150842#p=2.496e-30;;Total lipid in medium LDL [nightingale]#gwas_id=GCST90302049#eaf=0.7838#beta=-0.05365038#se=0.004911153#p=8.832e-28;;Concentration of medium LDL particles [nightingale]#gwas_id=GCST90302050#eaf=0.7838#beta=-0.054058605#se=0.0049112925#p=3.536e-28;;Total cholesterol in small HDL [nightingale]#gwas_id=GCST90302079#eaf=0.7837#beta=-0.034569005#se=0.0049063368#p=1.844e-12;;Total cholesterol to total lipids ratio in small HDL [nightingale]#gwas_id=GCST90302080#eaf=0.784#beta=-0.038676956#se=0.0048677836#p=1.934e-15;;Cholesterol esters in small HDL [nightingale]#gwas_id=GCST90302081#eaf=0.7837#beta=-0.038504691#se=0.0049072363#p=4.278e-15;;Cholesteryl esters to total lipids ratio in small HDL [nightingale]#gwas_id=GCST90302082#eaf=0.784#beta=-0.040471591#se=0.0048680196#p=9.271e-17;;Phospholipids to total lipids ratio in small HDL [nightingale]#gwas_id=GCST90302088#eaf=0.7824#beta=0.04692133#se=0.0050001654#p=6.354e-21;;Total cholesterol to total lipids ratio in small LDL [nightingale]#gwas_id=GCST90302092#eaf=0.7841#beta=-0.04184062#se=0.0048785168#p=9.78e-18;;Cholesteryl esters to total lipids ratio in small LDL [nightingale]#gwas_id=GCST90302094#eaf=0.784#beta=-0.050019886#se=0.0048810229#p=1.21e-24
rs13027175	2:20932743_G_T	1	non_bmi_metabolite_variant	Free cholesterol [nightingale]#gwas_id=GCST90301963#eaf=0.9631#beta=0.062889298#se=0.01149143#p=4.432e-08
rs1408272	6:25842951_G_T	2	non_bmi_metabolite_variant	Free cholesterol [nightingale]#gwas_id=GCST90301963#eaf=0.0672#beta=-0.047791062#se=0.0087664073#p=4.991e-08;;Triglycerides to total lipids ratio in large LDL [nightingale]#gwas_id=GCST90302018#eaf=0.0683#beta=0.048486549#se=0.0084242258#p=8.633e-09
rs143777867	19:44978625_A_G	7	non_bmi_metabolite_variant	Free cholesterol [nightingale]#gwas_id=GCST90301963#eaf=0.0148#beta=-0.16397758#se=0.02114704#p=8.893e-15;;Cholesteryl esters to total lipids ratio in large LDL [nightingale]#gwas_id=GCST90302010#eaf=0.0148#beta=-0.16984091#se=0.020907345#p=4.529e-16;;Free cholesterol in medium LDL [nightingale]#gwas_id=GCST90302047#eaf=0.0148#beta=-0.18061041#se=0.021098583#p=1.126e-17;;Polyunsaturated fatty acids [nightingale]#gwas_id=GCST90302071#eaf=0.0148#beta=-0.12688061#se=0.021205301#p=2.185e-09;;Total cholesterol to total lipids ratio in small HDL [nightingale]#gwas_id=GCST90302080#eaf=0.0148#beta=-0.13413468#se=0.020761326#p=1.042e-10;;Cholesteryl esters to total lipids ratio in small HDL [nightingale]#gwas_id=GCST90302082#eaf=0.0148#beta=-0.13836826#se=0.020767687#p=2.689e-11;;Phospholipids to total lipids ratio in small HDL [nightingale]#gwas_id=GCST90302088#eaf=0.0149#beta=0.13872506#se=0.020028884#p=4.321e-12
rs146857511	10:25967739_A_G	1	non_bmi_metabolite_variant	Free cholesterol [nightingale]#gwas_id=GCST90301963#eaf=0.9971#beta=0.28878094#se=0.051753979#p=2.407e-08
rs17031494	2:44004099_G_T	13	non_bmi_metabolite_variant	Free cholesterol [nightingale]#gwas_id=GCST90301963#eaf=0.1781#beta=0.031027188#se=0.0051449218#p=1.633e-09;;Total cholesterol in LDL [nightingale]#gwas_id=GCST90301991#eaf=0.1784#beta=0.030337071#se=0.0052205795#p=6.208e-09;;Total cholesterol in large LDL [nightingale]#gwas_id=GCST90302007#eaf=0.1784#beta=0.031266375#se=0.0052162911#p=2.048e-09;;Cholesterol esters in large LDL [nightingale]#gwas_id=GCST90302009#eaf=0.1784#beta=0.031016838#se=0.0052190313#p=2.798e-09;;Total cholesterol in medium LDL [nightingale]#gwas_id=GCST90302043#eaf=0.1784#beta=0.02986145#se=0.0052208426#p=1.067e-08;;Cholesterol esters in medium LDL [nightingale]#gwas_id=GCST90302045#eaf=0.1784#beta=0.029369278#se=0.0052235286#p=1.882e-08;;Free cholesterol in medium LDL [nightingale]#gwas_id=GCST90302047#eaf=0.178#beta=0.030835904#se=0.005160446#p=2.295e-09;;Total lipid in medium LDL [nightingale]#gwas_id=GCST90302049#eaf=0.1784#beta=0.029881476#se=0.0052187936#p=1.03e-08;;Concentration of medium LDL particles [nightingale]#gwas_id=GCST90302050#eaf=0.1784#beta=0.029687505#se=0.0052191083#p=1.284e-08;;Total Cholesterol in small LDL [nightingale]#gwas_id=GCST90302091#eaf=0.1784#beta=0.029281021#se=0.0052189268#p=2.017e-08;;Cholesterol esters in small LDL [nightingale]#gwas_id=GCST90302093#eaf=0.1784#beta=0.028890569#se=0.0052230035#p=3.177e-08;;Free cholesterol in small LDL [nightingale]#gwas_id=GCST90302095#eaf=0.178#beta=0.029409353#se=0.0051500991#p=1.127e-08;;Total lipids in small LDL [nightingale]#gwas_id=GCST90302097#eaf=0.1784#beta=0.029371142#se=0.0052171224#p=1.805e-08
rs190722765	19:11631277_A_G	1	non_bmi_metabolite_variant	Free cholesterol [nightingale]#gwas_id=GCST90301963#eaf=0.0338#beta=-0.098843136#se=0.0181171#p=4.875e-08
rs2290159	3:12628920_C_G	2	non_bmi_metabolite_variant	Free cholesterol [nightingale]#gwas_id=GCST90301963#eaf=0.219#beta=-0.027653761#se=0.0049542037#p=2.379e-08;;Polyunsaturated fatty acids [nightingale]#gwas_id=GCST90302071#eaf=0.219#beta=-0.028519724#se=0.0049795379#p=1.02e-08
rs2792736	10:113921159_A_T	4	non_bmi_metabolite_variant	Free cholesterol [nightingale]#gwas_id=GCST90301963#eaf=0.715#beta=-0.031026359#se=0.0045821274#p=1.277e-11;;Serum total cholesterol [nightingale]#gwas_id=GCST90302075#eaf=0.715#beta=-0.033181141#se=0.0045719932#p=3.944e-13;;Phospholipids in small LDL [nightingale]#gwas_id=GCST90302099#eaf=0.715#beta=-0.025206673#se=0.0045693012#p=3.458e-08;;Sphingomyelins [nightingale]#gwas_id=GCST90302103#eaf=0.715#beta=-0.030998696#se=0.004774062#p=8.406e-11
rs3758413	10:17268839_C_T	1	non_bmi_metabolite_variant	Free cholesterol [nightingale]#gwas_id=GCST90301963#eaf=0.4385#beta=0.02216202#se=0.0040160007#p=3.42e-08
rs3822858	6:116305064_C_T	12	non_bmi_metabolite_variant	Free cholesterol [nightingale]#gwas_id=GCST90301963#eaf=0.3583#beta=-0.026888607#se=0.0042271952#p=2.006e-10;;Total Cholesterol in IDL [nightingale]#gwas_id=GCST90301975#eaf=0.3586#beta=-0.023480453#se=0.004233582#p=2.919e-08;;Cholesterol esters in IDL [nightingale]#gwas_id=GCST90301977#eaf=0.3586#beta=-0.023369317#se=0.0042329942#p=3.375e-08;;Free cholesterol in IDL [nightingale]#gwas_id=GCST90301979#eaf=0.3585#beta=-0.023308914#se=0.0042356597#p=3.733e-08;;Total lipids in IDL [nightingale]#gwas_id=GCST90301981#eaf=0.3586#beta=-0.024185981#se=0.004235073#p=1.124e-08;;Concentration of IDL particles [nightingale]#gwas_id=GCST90301982#eaf=0.3586#beta=-0.024103213#se=0.0042352332#p=1.262e-08;;Phospholipids in IDL [nightingale]#gwas_id=GCST90301983#eaf=0.3586#beta=-0.024451928#se=0.0042466959#p=8.518e-09;;Total cholesterol in large LDL [nightingale]#gwas_id=GCST90302007#eaf=0.3586#beta=-0.02344693#se=0.0042489915#p=3.424e-08;;Free cholesterol in large LDL [nightingale]#gwas_id=GCST90302011#eaf=0.3586#beta=-0.023300006#se=0.0042429555#p=3.986e-08;;Total lipids in large LDL [nightingale]#gwas_id=GCST90302013#eaf=0.3586#beta=-0.024043603#se=0.0042468594#p=1.501e-08;;Concentration of large LDL particles [nightingale]#gwas_id=GCST90302014#eaf=0.3586#beta=-0.024116956#se=0.0042469494#p=1.358e-08;;Free cholesterol in medium LDL [nightingale]#gwas_id=GCST90302047#eaf=0.3586#beta=-0.024046753#se=0.0042398255#p=1.414e-08
rs3827029	20:34332784_A_C	4	non_bmi_metabolite_variant	Free cholesterol [nightingale]#gwas_id=GCST90301963#eaf=0.8644#beta=0.032305472#se=0.0057085809#p=1.522e-08;;Phospholipids in IDL [nightingale]#gwas_id=GCST90301983#eaf=0.8642#beta=0.032528364#se=0.0057809632#p=1.836e-08;;Sphingomyelins [nightingale]#gwas_id=GCST90302103#eaf=0.8644#beta=0.032989548#se=0.005869914#p=1.908e-08;;Free cholesterol in very small VLDL [nightingale]#gwas_id=GCST90302154#eaf=0.8643#beta=0.032884878#se=0.0057305662#p=9.552e-09
rs4713845	6:35228387_C_G	6	non_bmi_metabolite_variant	Free cholesterol [nightingale]#gwas_id=GCST90301963#eaf=0.1856#beta=0.038129725#se=0.0053267376#p=8.176e-13;;Free cholesterol in large LDL [nightingale]#gwas_id=GCST90302011#eaf=0.1856#beta=0.033369594#se=0.0053156704#p=3.439e-10;;Free cholesterol in medium LDL [nightingale]#gwas_id=GCST90302047#eaf=0.1856#beta=0.035321588#se=0.0053160304#p=3.045e-11;;Total lipid in medium LDL [nightingale]#gwas_id=GCST90302049#eaf=0.1856#beta=0.03385758#se=0.0053143245#p=1.878e-10;;Concentration of medium LDL particles [nightingale]#gwas_id=GCST90302050#eaf=0.1856#beta=0.033944851#se=0.0053142592#p=1.686e-10;;Polyunsaturated fatty acids [nightingale]#gwas_id=GCST90302071#eaf=0.1857#beta=0.041699317#se=0.0053339774#p=5.381e-15
rs552001501	19:19137254_A_T	1	non_bmi_metabolite_variant	Free cholesterol [nightingale]#gwas_id=GCST90301963#eaf=0.9869#beta=0.17318323#se=0.031340343#p=3.278e-08
rs6029632	20:39960342_A_G	7	non_bmi_metabolite_variant	Free cholesterol [nightingale]#gwas_id=GCST90301963#eaf=0.4276#beta=0.032691682#se=0.0040420463#p=6.07e-16;;Linoleic acid (18:2) [nightingale]#gwas_id=GCST90301988#eaf=0.4279#beta=0.027521855#se=0.0040425344#p=9.892e-12;;Total cholesterol to total lipids ratio in large LDL [nightingale]#gwas_id=GCST90302008#eaf=0.4275#beta=0.023366764#se=0.0040206887#p=6.187e-09;;Phosphatidylcholine and other choline [nightingale]#gwas_id=GCST90302069#eaf=0.4274#beta=0.025362856#se=0.0040327093#p=3.189e-10;;Cholesteryl esters to total lipids ratio in small LDL [nightingale]#gwas_id=GCST90302094#eaf=0.4271#beta=0.025357288#se=0.0040005236#p=2.32e-10;;Sphingomyelins [nightingale]#gwas_id=GCST90302103#eaf=0.4294#beta=0.029383761#se=0.0041561943#p=1.551e-12;;Total cholines [nightingale]#gwas_id=GCST90302117#eaf=0.428#beta=0.02685597#se=0.0040625801#p=3.828e-11
rs6072263	20:39705546_C_T	2	non_bmi_metabolite_variant	Free cholesterol [nightingale]#gwas_id=GCST90301963#eaf=0.4958#beta=0.029437201#se=0.0039166901#p=5.655e-14;;Sphingomyelins [nightingale]#gwas_id=GCST90302103#eaf=0.4978#beta=0.027206874#se=0.0040619176#p=2.112e-11
rs6545971	2:63074986_A_T	3	non_bmi_metabolite_variant	Free cholesterol [nightingale]#gwas_id=GCST90301963#eaf=0.3478#beta=-0.023517637#se=0.0042506099#p=3.152e-08;;Total lipids in large LDL [nightingale]#gwas_id=GCST90302013#eaf=0.3477#beta=-0.02498987#se=0.0042408215#p=3.799e-09;;Concentration of large LDL particles [nightingale]#gwas_id=GCST90302014#eaf=0.3477#beta=-0.024823146#se=0.0042408697#p=4.819e-09
rs8079821	17:45611704_C_T	2	non_bmi_metabolite_variant	Free cholesterol [nightingale]#gwas_id=GCST90301963#eaf=0.536#beta=-0.028550196#se=0.0040571723#p=1.965e-12;;Total cholesterol to total lipids ratio in medium LDL [nightingale]#gwas_id=GCST90302044#eaf=0.536#beta=-0.027244311#se=0.0040502952#p=1.738e-11
rs9501589	6:31364383_C_T	1	non_bmi_metabolite_variant	Free cholesterol [nightingale]#gwas_id=GCST90301963#eaf=0.6396#beta=-0.026115131#se=0.0041159247#p=2.226e-10
rs10184004	2:165508389_C_T	22	non_bmi_metabolite_variant	Glycine [nightingale]#gwas_id=GCST90301967#eaf=0.6249#beta=-0.032367731#se=0.0049424025#p=5.793e-11;;Free cholesterol to total lipids ratio in large LDL [nightingale]#gwas_id=GCST90302012#eaf=0.6126#beta=-0.032139454#se=0.0040089096#p=1.084e-15;;Triglycerides in medium HDL [nightingale]#gwas_id=GCST90302041#eaf=0.6168#beta=0.029590058#se=0.0041942864#p=1.728e-12;;Total cholesterol in medium VLDL [nightingale]#gwas_id=GCST90302057#eaf=0.6168#beta=0.034071623#se=0.0041930432#p=4.446e-16;;Cholesterol esters in medium VLDL [nightingale]#gwas_id=GCST90302059#eaf=0.6168#beta=0.030277996#se=0.0041927139#p=5.139e-13;;Phospholipids in small VLDL [nightingale]#gwas_id=GCST90302112#eaf=0.6162#beta=0.033567829#se=0.0041672832#p=7.942e-16;;Total cholesterol in VLDL [nightingale]#gwas_id=GCST90302123#eaf=0.6159#beta=0.030373454#se=0.0041595525#p=2.833e-13;;Total cholesterol in very large VLDL [nightingale]#gwas_id=GCST90302138#eaf=0.6168#beta=0.036084784#se=0.0041933714#p=7.619e-18;;Cholesterol esters in very large VLDL [nightingale]#gwas_id=GCST90302140#eaf=0.6169#beta=0.036673285#se=0.0041947434#p=2.277e-18;;Free cholesterol in very large VLDL [nightingale]#gwas_id=GCST90302142#eaf=0.6168#beta=0.034777024#se=0.0041914929#p=1.067e-16;;Total lipids in very large VLDL [nightingale]#gwas_id=GCST90302144#eaf=0.6169#beta=0.037919499#se=0.0041957136#p=1.6e-19;;Concentration of very large VLDL particles [nightingale]#gwas_id=GCST90302145#eaf=0.6169#beta=0.038141228#se=0.0041959776#p=9.908e-20;;Phospholipids in very large VLDL [nightingale]#gwas_id=GCST90302146#eaf=0.6169#beta=0.035620099#se=0.0041957866#p=2.075e-17;;Triglycerides in very large VLDL [nightingale]#gwas_id=GCST90302148#eaf=0.6169#beta=0.038743235#se=0.0041963956#p=2.644e-20;;Triglycerides in very small VLDL [nightingale]#gwas_id=GCST90302160#eaf=0.6166#beta=0.032675568#se=0.0041819788#p=5.566e-15;;Total cholesterol in chylomicrons and extremely large VLDL [nightingale]#gwas_id=GCST90302162#eaf=0.6168#beta=0.033681497#se=0.0041930398#p=9.534e-16;;Cholesteryl ester in chylomicrons and extremely large VLDL [nightingale]#gwas_id=GCST90302164#eaf=0.6168#beta=0.031596312#se=0.0041926314#p=4.84e-14;;Free cholesterol in chylomicrons and extremely large VLDL [nightingale]#gwas_id=GCST90302166#eaf=0.6168#beta=0.035978909#se=0.0041924372#p=9.335e-18;;Total lipid in chylomicrons and extremely large VLDL [nightingale]#gwas_id=GCST90302168#eaf=0.6168#beta=0.036167134#se=0.0041938692#p=6.476e-18;;Concentration of chylomicrons and extremely large VLDL particles [nightingale]#gwas_id=GCST90302169#eaf=0.6168#beta=0.036284721#se=0.0041939282#p=5.073e-18;;Phospholipid in chylomicrons and extremely large VLDL [nightingale]#gwas_id=GCST90302170#eaf=0.6168#beta=0.036274618#se=0.0041931017#p=5.104e-18;;Triglyceride in chylomicrons and extremely large VLDL [nightingale]#gwas_id=GCST90302172#eaf=0.6168#beta=0.036744725#se=0.0041940111#p=1.931e-18
rs1043011	12:56865040_G_T	1	non_bmi_metabolite_variant	Glycine [nightingale]#gwas_id=GCST90301967#eaf=0.8202#beta=-0.045061098#se=0.0062507041#p=5.638e-13
rs10477732	5:130738282_A_G	1	non_bmi_metabolite_variant	Glycine [nightingale]#gwas_id=GCST90301967#eaf=0.0329#beta=0.085573063#se=0.014562656#p=4.198e-09
rs10932366	2:211954880_G_T	1	non_bmi_metabolite_variant	Glycine [nightingale]#gwas_id=GCST90301967#eaf=0.584#beta=0.028608425#se=0.0048716292#p=4.294e-09
rs1119127	2:211006268_G_T	1	non_bmi_metabolite_variant	Glycine [nightingale]#gwas_id=GCST90301967#eaf=0.9579#beta=0.12107923#se=0.01416558#p=1.259e-17
rs112268992	2:210975811_A_G	1	non_bmi_metabolite_variant	Glycine [nightingale]#gwas_id=GCST90301967#eaf=0.0201#beta=-0.10892055#se=0.01822409#p=2.277e-09
rs11238389	7:56079744_A_G	1	non_bmi_metabolite_variant	Glycine [nightingale]#gwas_id=GCST90301967#eaf=0.246#beta=-0.067458778#se=0.0056416615#p=5.95e-33
rs113690218	7:56465237_G_T	1	non_bmi_metabolite_variant	Glycine [nightingale]#gwas_id=GCST90301967#eaf=0.8824#beta=0.049216211#se=0.0081087617#p=1.283e-09
rs114092342	2:210669550_C_T	1	non_bmi_metabolite_variant	Glycine [nightingale]#gwas_id=GCST90301967#eaf=0.9683#beta=0.13404398#se=0.016583153#p=6.312e-16
rs114233253	2:209960104_A_T	1	non_bmi_metabolite_variant	Glycine [nightingale]#gwas_id=GCST90301967#eaf=0.9713#beta=0.11720714#se=0.017183324#p=9.042e-12
rs114442313	2:211028816_C_T	1	non_bmi_metabolite_variant	Glycine [nightingale]#gwas_id=GCST90301967#eaf=0.0204#beta=-0.10148823#se=0.018541546#p=4.411e-08
rs114928296	2:209224152_C_G	1	non_bmi_metabolite_variant	Glycine [nightingale]#gwas_id=GCST90301967#eaf=0.9413#beta=-0.07442415#se=0.01135984#p=5.696e-11
rs115053792	2:212227362_A_G	1	non_bmi_metabolite_variant	Glycine [nightingale]#gwas_id=GCST90301967#eaf=0.0314#beta=0.10299683#se=0.014890206#p=4.61e-12
rs115259281	2:210836855_C_T	1	non_bmi_metabolite_variant	Glycine [nightingale]#gwas_id=GCST90301967#eaf=0.9828#beta=-0.18137811#se=0.024551538#p=1.494e-13
rs115898836	2:210809076_A_G	1	non_bmi_metabolite_variant	Glycine [nightingale]#gwas_id=GCST90301967#eaf=0.9888#beta=-0.18658757#se=0.026416492#p=1.626e-12
rs11687043	2:210600033_C_T	1	non_bmi_metabolite_variant	Glycine [nightingale]#gwas_id=GCST90301967#eaf=0.0811#beta=-0.0576279#se=0.0091574742#p=3.114e-10
rs117182696	9:5405987_C_T	1	non_bmi_metabolite_variant	Glycine [nightingale]#gwas_id=GCST90301967#eaf=0.9376#beta=-0.10825574#se=0.010904195#p=3.148e-23
rs117753856	9:7130220_C_G	1	non_bmi_metabolite_variant	Glycine [nightingale]#gwas_id=GCST90301967#eaf=0.035#beta=0.11664266#se=0.016374779#p=1.054e-12
rs117881871	9:5763873_A_C	1	non_bmi_metabolite_variant	Glycine [nightingale]#gwas_id=GCST90301967#eaf=0.0587#beta=0.062357516#se=0.01102164#p=1.534e-08
rs12551361	9:6448621_G_T	1	non_bmi_metabolite_variant	Glycine [nightingale]#gwas_id=GCST90301967#eaf=0.8081#beta=0.062406548#se=0.0060912402#p=1.242e-24
rs12600603	17:45390951_C_G	1	non_bmi_metabolite_variant	Glycine [nightingale]#gwas_id=GCST90301967#eaf=0.4748#beta=-0.031550492#se=0.0047885441#p=4.436e-11
rs12924319	16:81250341_C_G	1	non_bmi_metabolite_variant	Glycine [nightingale]#gwas_id=GCST90301967#eaf=0.0727#beta=-0.079218196#se=0.013463039#p=4.002e-09
rs12992169	2:212558805_G_T	1	non_bmi_metabolite_variant	Glycine [nightingale]#gwas_id=GCST90301967#eaf=0.2278#beta=0.047668497#se=0.0060382576#p=2.917e-15
rs12995332	2:210066904_A_G	1	non_bmi_metabolite_variant	Glycine [nightingale]#gwas_id=GCST90301967#eaf=0.0398#beta=0.079317748#se=0.013476095#p=3.961e-09
rs13189284	5:131744101_A_C	1	non_bmi_metabolite_variant	Glycine [nightingale]#gwas_id=GCST90301967#eaf=0.041#beta=0.088691902#se=0.012884979#p=5.846e-12
rs138418035	2:211128112_C_T	1	non_bmi_metabolite_variant	Glycine [nightingale]#gwas_id=GCST90301967#eaf=0.038#beta=0.10072943#se=0.013789001#p=2.771e-13
rs140107331	2:209660775_C_G	1	non_bmi_metabolite_variant	Glycine [nightingale]#gwas_id=GCST90301967#eaf=0.0187#beta=-0.1556915#se=0.024056267#p=9.673e-11
rs140559675	2:210154511_C_T	1	non_bmi_metabolite_variant	Glycine [nightingale]#gwas_id=GCST90301967#eaf=0.9873#beta=-0.15973795#se=0.027535747#p=6.588e-09
rs140729377	2:210479987_C_T	1	non_bmi_metabolite_variant	Glycine [nightingale]#gwas_id=GCST90301967#eaf=0.9882#beta=-0.18811705#se=0.028728431#p=5.827e-11
rs1411264	9:5532821_C_T	1	non_bmi_metabolite_variant	Glycine [nightingale]#gwas_id=GCST90301967#eaf=0.9778#beta=-0.17814626#se=0.018292357#p=2.059e-22
rs141705179	2:210745915_A_G	1	non_bmi_metabolite_variant	Glycine [nightingale]#gwas_id=GCST90301967#eaf=0.0248#beta=0.15688679#se=0.019227382#p=3.363e-16
rs142255294	2:211093864_C_T	1	non_bmi_metabolite_variant	Glycine [nightingale]#gwas_id=GCST90301967#eaf=0.9956#beta=-0.28807574#se=0.044024579#p=6.009e-11
rs143119940	9:6554781_A_C	1	non_bmi_metabolite_variant	Glycine [nightingale]#gwas_id=GCST90301967#eaf=0.0301#beta=0.32833449#se=0.020501825#p=1.006e-57
rs144675780	2:207374790_C_T	1	non_bmi_metabolite_variant	Glycine [nightingale]#gwas_id=GCST90301967#eaf=0.9402#beta=0.10513393#se=0.015512908#p=1.225e-11
rs145006403	2:210516482_G_T	1	non_bmi_metabolite_variant	Glycine [nightingale]#gwas_id=GCST90301967#eaf=0.9908#beta=-0.1817625#se=0.028475714#p=1.736e-10
rs145029143	3:124935754_C_T	1	non_bmi_metabolite_variant	Glycine [nightingale]#gwas_id=GCST90301967#eaf=0.0138#beta=0.18745307#se=0.031464055#p=2.558e-09
rs146701837	2:213243637_A_C	1	non_bmi_metabolite_variant	Glycine [nightingale]#gwas_id=GCST90301967#eaf=0.0133#beta=0.16167719#se=0.027852599#p=6.446e-09
rs147054771	2:211339076_G_T	1	non_bmi_metabolite_variant	Glycine [nightingale]#gwas_id=GCST90301967#eaf=0.00780000000000003#beta=0.20817354#se=0.037865999#p=3.849e-08
rs147106384	2:213585681_C_T	1	non_bmi_metabolite_variant	Glycine [nightingale]#gwas_id=GCST90301967#eaf=0.9541#beta=-0.098611628#se=0.014967935#p=4.452e-11
rs148876527	2:213205750_C_T	1	non_bmi_metabolite_variant	Glycine [nightingale]#gwas_id=GCST90301967#eaf=0.972#beta=-0.10513491#se=0.017092034#p=7.694e-10
rs149996685	2:210875547_C_T	1	non_bmi_metabolite_variant	Glycine [nightingale]#gwas_id=GCST90301967#eaf=0.9507#beta=-0.11296687#se=0.012073858#p=8.256e-21
rs150165064	2:209981481_C_T	1	non_bmi_metabolite_variant	Glycine [nightingale]#gwas_id=GCST90301967#eaf=0.9866#beta=-0.15120712#se=0.024074686#p=3.369e-10
rs180782542	2:209696993_C_G	1	non_bmi_metabolite_variant	Glycine [nightingale]#gwas_id=GCST90301967#eaf=0.9775#beta=-0.11858792#se=0.018711674#p=2.333e-10
rs181254312	2:211135848_A_T	1	non_bmi_metabolite_variant	Glycine [nightingale]#gwas_id=GCST90301967#eaf=0.9877#beta=-0.14964292#se=0.025786935#p=6.512e-09
rs181748503	2:207120297_A_G	1	non_bmi_metabolite_variant	Glycine [nightingale]#gwas_id=GCST90301967#eaf=0.9406#beta=0.097916327#se=0.01543998#p=2.272e-10
rs181791350	2:210252337_C_T	1	non_bmi_metabolite_variant	Glycine [nightingale]#gwas_id=GCST90301967#eaf=0.9699#beta=0.12089968#se=0.017189458#p=2.016e-12
rs183111502	9:4791687_A_C	1	non_bmi_metabolite_variant	Glycine [nightingale]#gwas_id=GCST90301967#eaf=0.0142#beta=0.16503047#se=0.022927769#p=6.117e-13
rs184546365	2:211257724_C_T	1	non_bmi_metabolite_variant	Glycine [nightingale]#gwas_id=GCST90301967#eaf=0.00900000000000001#beta=0.25152154#se=0.033344335#p=4.587e-14
rs186284341	2:210375462_A_C	1	non_bmi_metabolite_variant	Glycine [nightingale]#gwas_id=GCST90301967#eaf=0.9819#beta=-0.18336675#se=0.027605329#p=3.085e-11
rs186812273	2:211207342_A_T	1	non_bmi_metabolite_variant	Glycine [nightingale]#gwas_id=GCST90301967#eaf=0.9898#beta=-0.17682801#se=0.028669965#p=6.929e-10
rs187662038	9:6392047_C_G	1	non_bmi_metabolite_variant	Glycine [nightingale]#gwas_id=GCST90301967#eaf=0.0085#beta=0.69408213#se=0.035175302#p=1.143e-86
rs188445041	2:210312338_A_G	1	non_bmi_metabolite_variant	Glycine [nightingale]#gwas_id=GCST90301967#eaf=0.014#beta=0.18061502#se=0.022742067#p=1.991e-15
rs191428709	9:6571402_A_T	1	non_bmi_metabolite_variant	Glycine [nightingale]#gwas_id=GCST90301967#eaf=0.9869#beta=-0.42475472#se=0.027329549#p=1.804e-54
rs191994911	2:209546779_C_G	1	non_bmi_metabolite_variant	Glycine [nightingale]#gwas_id=GCST90301967#eaf=0.0234#beta=0.11008005#se=0.019098941#p=8.23e-09
rs192137606	2:210337722_A_G	1	non_bmi_metabolite_variant	Glycine [nightingale]#gwas_id=GCST90301967#eaf=0.9704#beta=-0.18910561#se=0.02463671#p=1.644e-14
rs2227411	4:155489085_A_G	1	non_bmi_metabolite_variant	Glycine [nightingale]#gwas_id=GCST90301967#eaf=0.8278#beta=-0.038178136#se=0.0063115196#p=1.458e-09
rs2364368	3:125905080_A_T	1	non_bmi_metabolite_variant	Glycine [nightingale]#gwas_id=GCST90301967#eaf=0.6001#beta=-0.079297415#se=0.0049112642#p=1.211e-58
rs2731673	5:176839898_C_T	2	non_bmi_metabolite_variant	Glycine [nightingale]#gwas_id=GCST90301967#eaf=0.7219#beta=0.043628317#se=0.0054314934#p=9.553e-16;;Histidine [nightingale]#gwas_id=GCST90301974#eaf=0.71#beta=0.073506791#se=0.0045721238#p=3.689e-58
rs273510	19:18223350_A_G	1	non_bmi_metabolite_variant	Glycine [nightingale]#gwas_id=GCST90301967#eaf=0.7173#beta=0.036000567#se=0.0053621612#p=1.896e-11
rs28551583	5:131414650_C_T	1	non_bmi_metabolite_variant	Glycine [nightingale]#gwas_id=GCST90301967#eaf=0.9727#beta=-0.10056523#se=0.016054727#p=3.755e-10
rs33966350	4:111431444_A_G	1	non_bmi_metabolite_variant	Glycine [nightingale]#gwas_id=GCST90301967#eaf=0.0114#beta=-0.16261857#se=0.024647194#p=4.172e-11
rs35427460	2:211886595_G_T	1	non_bmi_metabolite_variant	Glycine [nightingale]#gwas_id=GCST90301967#eaf=0.0561#beta=-0.10344996#se=0.011757125#p=1.381e-18
rs4241818	4:187153786_C_T	1	non_bmi_metabolite_variant	Glycine [nightingale]#gwas_id=GCST90301967#eaf=0.5187#beta=0.035855031#se=0.0048104964#p=9.09e-14
rs4400684	10:65012687_A_G	1	non_bmi_metabolite_variant	Glycine [nightingale]#gwas_id=GCST90301967#eaf=0.52#beta=0.033234166#se=0.0047828756#p=3.69e-12
rs4519506	2:208203666_A_T	1	non_bmi_metabolite_variant	Glycine [nightingale]#gwas_id=GCST90301967#eaf=0.1418#beta=-0.046008884#se=0.0070821679#p=8.224e-11
rs552409955	9:7477582_A_G	1	non_bmi_metabolite_variant	Glycine [nightingale]#gwas_id=GCST90301967#eaf=0.0066#beta=0.25411255#se=0.038071402#p=2.479e-11
rs56193151	5:53287790_C_T	1	non_bmi_metabolite_variant	Glycine [nightingale]#gwas_id=GCST90301967#eaf=0.8006#beta=0.035433497#se=0.0060973277#p=6.198e-09
rs565909218	2:210017419_A_T	1	non_bmi_metabolite_variant	Glycine [nightingale]#gwas_id=GCST90301967#eaf=0.0286#beta=0.13030158#se=0.019925173#p=6.171e-11
rs59326756	7:130447130_A_G	1	non_bmi_metabolite_variant	Glycine [nightingale]#gwas_id=GCST90301967#eaf=0.7017#beta=0.03008181#se=0.0052719333#p=1.156e-08
rs60557289	12:47143580_C_T	1	non_bmi_metabolite_variant	Glycine [nightingale]#gwas_id=GCST90301967#eaf=0.7917#beta=-0.037698992#se=0.00594329#p=2.252e-10
rs612169	9:136143442_A_G	1	non_bmi_metabolite_variant	Glycine [nightingale]#gwas_id=GCST90301967#eaf=0.6255#beta=0.042782229#se=0.0049743879#p=7.937e-18
rs62201600	2:210828759_A_G	1	non_bmi_metabolite_variant	Glycine [nightingale]#gwas_id=GCST90301967#eaf=0.9862#beta=-0.15353684#se=0.026999744#p=1.296e-08
rs62201632	2:210951018_C_T	1	non_bmi_metabolite_variant	Glycine [nightingale]#gwas_id=GCST90301967#eaf=0.0286#beta=0.15796713#se=0.017300564#p=6.803e-20
rs668871	6:160769811_C_T	1	non_bmi_metabolite_variant	Glycine [nightingale]#gwas_id=GCST90301967#eaf=0.5296#beta=-0.026500326#se=0.004811718#p=3.641e-08
rs6713928	2:210682244_A_T	1	non_bmi_metabolite_variant	Glycine [nightingale]#gwas_id=GCST90301967#eaf=0.0224#beta=0.16002432#se=0.02450519#p=6.567e-11
rs6792028	3:125836673_A_G	1	non_bmi_metabolite_variant	Glycine [nightingale]#gwas_id=GCST90301967#eaf=0.3918#beta=-0.031998649#se=0.0049175394#p=7.664e-11
rs7075901	10:65280994_A_C	1	non_bmi_metabolite_variant	Glycine [nightingale]#gwas_id=GCST90301967#eaf=0.4781#beta=-0.033966673#se=0.0047797916#p=1.192e-12
rs71462943	12:47443325_A_C	1	non_bmi_metabolite_variant	Glycine [nightingale]#gwas_id=GCST90301967#eaf=0.0506#beta=0.071294902#se=0.012237852#p=5.685e-09
rs71503800	9:6102648_C_T	1	non_bmi_metabolite_variant	Glycine [nightingale]#gwas_id=GCST90301967#eaf=0.9601#beta=-0.22402798#se=0.012877635#p=8.744e-68
rs72695517	9:6579050_G_T	1	non_bmi_metabolite_variant	Glycine [nightingale]#gwas_id=GCST90301967#eaf=0.9256#beta=0.059171027#se=0.009963547#p=2.872e-09
rs75235960	16:81159577_G_T	1	non_bmi_metabolite_variant	Glycine [nightingale]#gwas_id=GCST90301967#eaf=0.0673#beta=-0.099567038#se=0.011488671#p=4.454e-18
rs77533513	9:5098105_A_G	1	non_bmi_metabolite_variant	Glycine [nightingale]#gwas_id=GCST90301967#eaf=0.9445#beta=-0.082634125#se=0.014655745#p=1.717e-08
rs78208734	2:212217075_G_T	1	non_bmi_metabolite_variant	Glycine [nightingale]#gwas_id=GCST90301967#eaf=0.891#beta=-0.10400791#se=0.0080814849#p=6.649e-38
rs78218181	2:208539894_A_G	1	non_bmi_metabolite_variant	Glycine [nightingale]#gwas_id=GCST90301967#eaf=0.9657#beta=0.1006531#se=0.016907729#p=2.631e-09
rs7828742	8:116960729_A_G	1	non_bmi_metabolite_variant	Glycine [nightingale]#gwas_id=GCST90301967#eaf=0.4107#beta=0.027428592#se=0.0049601693#p=3.207e-08
rs79431075	2:211179938_C_T	1	non_bmi_metabolite_variant	Glycine [nightingale]#gwas_id=GCST90301967#eaf=0.9783#beta=0.1692376#se=0.023776679#p=1.097e-12
rs8045625	16:81149865_C_G	1	non_bmi_metabolite_variant	Glycine [nightingale]#gwas_id=GCST90301967#eaf=0.0258#beta=-0.15400465#se=0.019049842#p=6.252e-16
rs8059769	16:81148419_C_G	1	non_bmi_metabolite_variant	Glycine [nightingale]#gwas_id=GCST90301967#eaf=0.9128#beta=0.113091#se=0.019079037#p=3.076e-09
rs8065669	17:45724996_A_G	1	non_bmi_metabolite_variant	Glycine [nightingale]#gwas_id=GCST90301967#eaf=0.4672#beta=-0.033530129#se=0.0048079194#p=3.082e-12
rs9922910	16:81126662_G_T	1	non_bmi_metabolite_variant	Glycine [nightingale]#gwas_id=GCST90301967#eaf=0.1257#beta=-0.12035683#se=0.0077801338#p=5.551e-54
rs9987289	8:9183358_A_G	5	non_bmi_metabolite_variant	Glycine [nightingale]#gwas_id=GCST90301967#eaf=0.1194#beta=0.13486395#se=0.007569962#p=5.341e-71;;Histidine [nightingale]#gwas_id=GCST90301974#eaf=0.1135#beta=0.037063638#se=0.006748997#p=3.98e-08;;Concentration of medium HDL particles [nightingale]#gwas_id=GCST90302038#eaf=0.1115#beta=-0.080755516#se=0.0065415356#p=5.181e-35;;Phospholipids in medium HDL [nightingale]#gwas_id=GCST90302039#eaf=0.1117#beta=-0.077408187#se=0.0065428976#p=2.703e-32;;Total cholesterol in small HDL [nightingale]#gwas_id=GCST90302079#eaf=0.1121#beta=-0.061592164#se=0.0065480113#p=5.142e-21
rs2393730	10:63837006_A_G	1	non_bmi_metabolite_variant	Total cholesterol in HDL2 [nightingale]#gwas_id=GCST90301969#eaf=0.4103#beta=0.022408123#se=0.0039594015#p=1.518e-08
rs28641910	4:87824772_C_G	1	non_bmi_metabolite_variant	Total cholesterol in HDL2 [nightingale]#gwas_id=GCST90301969#eaf=0.6406#beta=0.023321862#se=0.0042034518#p=2.885e-08
rs3776130	5:140072249_G_T	1	non_bmi_metabolite_variant	Total cholesterol in HDL2 [nightingale]#gwas_id=GCST90301969#eaf=0.5405#beta=-0.021702496#se=0.0039523215#p=3.995e-08
rs6779146	3:135907213_C_T	1	non_bmi_metabolite_variant	Total cholesterol in HDL2 [nightingale]#gwas_id=GCST90301969#eaf=0.2143#beta=0.030122869#se=0.0047780936#p=2.894e-10
rs10281161	7:1181356_C_T	1	non_bmi_metabolite_variant	Total cholesterol in HDL3 [nightingale]#gwas_id=GCST90301970#eaf=0.7669#beta=-0.028385221#se=0.0046572715#p=1.096e-09
rs117520516	15:59207747_C_T	2	non_bmi_metabolite_variant	Total cholesterol in HDL3 [nightingale]#gwas_id=GCST90301970#eaf=0.0458#beta=-0.072423691#se=0.01200229#p=1.598e-09;;Free cholesterol to total lipids ratio in medium VLDL [nightingale]#gwas_id=GCST90302062#eaf=0.0457#beta=-0.069934177#se=0.011868225#p=3.803e-09
rs12721030	11:116705278_C_T	6	non_bmi_metabolite_variant	Total cholesterol in HDL3 [nightingale]#gwas_id=GCST90301970#eaf=0.7827#beta=-0.046640699#se=0.0048808791#p=1.226e-21;;Free cholesterol in medium HDL [nightingale]#gwas_id=GCST90302035#eaf=0.7823#beta=-0.051845634#se=0.0049536305#p=1.235e-25;;Total lipids in medium HDL [nightingale]#gwas_id=GCST90302037#eaf=0.7821#beta=-0.051826858#se=0.0049655359#p=1.675e-25;;Total cholesterol in small HDL [nightingale]#gwas_id=GCST90302079#eaf=0.7829#beta=-0.05182207#se=0.0048403287#p=9.507e-27;;Cholesterol esters in small HDL [nightingale]#gwas_id=GCST90302081#eaf=0.7829#beta=-0.041835196#se=0.00484142#p=5.567e-18;;Free cholesterol to total lipids ratio in small VLDL [nightingale]#gwas_id=GCST90302109#eaf=0.7826#beta=-0.040457049#se=0.0048953688#p=1.405e-16
rs188026950	1:55939497_A_G	9	non_bmi_metabolite_variant	Total cholesterol in HDL3 [nightingale]#gwas_id=GCST90301970#eaf=0.0232#beta=-0.14867708#se=0.021887632#p=1.1e-11;;Total cholesterol to total lipids ratio in large VLDL [nightingale]#gwas_id=GCST90302020#eaf=0.0222#beta=-0.13407275#se=0.023348135#p=9.338e-09;;Phospholipids to total lipids ratio in medium VLDL [nightingale]#gwas_id=GCST90302066#eaf=0.023#beta=-0.12325256#se=0.021931074#p=1.91e-08;;Phosphatidylcholine and other choline [nightingale]#gwas_id=GCST90302069#eaf=0.0232#beta=-0.2000305#se=0.021901054#p=6.64e-20;;Saturated fatty acids [nightingale]#gwas_id=GCST90302077#eaf=0.0232#beta=-0.18496923#se=0.021889911#p=2.914e-17;;Total cholines [nightingale]#gwas_id=GCST90302117#eaf=0.0232#beta=-0.233103#se=0.021867716#p=1.571e-26;;Total phosphoglycerides [nightingale]#gwas_id=GCST90302119#eaf=0.0232#beta=-0.19789284#se=0.021878215#p=1.494e-19;;Free cholesterol to total lipids ratio in very large VLDL [nightingale]#gwas_id=GCST90302143#eaf=0.0233#beta=-0.1656186#se=0.023618369#p=2.345e-12;;Phospholipids to total lipids ratio in very large VLDL [nightingale]#gwas_id=GCST90302147#eaf=0.0234#beta=-0.22322513#se=0.023648637#p=3.755e-21
rs2066716	9:107568705_C_T	3	non_bmi_metabolite_variant	Total cholesterol in HDL3 [nightingale]#gwas_id=GCST90301970#eaf=0.8978#beta=-0.05304437#se=0.0071970436#p=1.702e-13;;Phosphatidylcholine and other choline [nightingale]#gwas_id=GCST90302069#eaf=0.8983#beta=-0.04135351#se=0.0071647999#p=7.845e-09;;Sphingomyelins [nightingale]#gwas_id=GCST90302103#eaf=0.897#beta=-0.045562245#se=0.0073780721#p=6.601e-10
rs2066718	9:107589255_C_T	9	non_bmi_metabolite_variant	Total cholesterol in HDL3 [nightingale]#gwas_id=GCST90301970#eaf=0.9676#beta=-0.099451407#se=0.012351092#p=8.143e-16;;Free cholesterol in medium LDL [nightingale]#gwas_id=GCST90302047#eaf=0.9676#beta=-0.071832649#se=0.01239083#p=6.741e-09;;Total cholesterol to total lipids ratio in small HDL [nightingale]#gwas_id=GCST90302080#eaf=0.9677#beta=-0.068246851#se=0.012247316#p=2.513e-08;;Phospholipids to total lipids ratio in small HDL [nightingale]#gwas_id=GCST90302088#eaf=0.9675#beta=0.06968009#se=0.012354313#p=1.699e-08;;Free cholesterol in small LDL [nightingale]#gwas_id=GCST90302095#eaf=0.9677#beta=-0.083149624#se=0.012261243#p=1.189e-11;;Phospholipids in small LDL [nightingale]#gwas_id=GCST90302099#eaf=0.9677#beta=-0.075301527#se=0.012253509#p=7.981e-10;;Total cholesterol to total lipids ratio in very large HDL [nightingale]#gwas_id=GCST90302127#eaf=0.9679#beta=-0.092010426#se=0.012339109#p=8.864e-14;;Cholesteryl esters to total lipids ratio in very large HDL [nightingale]#gwas_id=GCST90302129#eaf=0.9679#beta=-0.087529435#se=0.012324946#p=1.231e-12;;Phospholipids to total lipids ratio in very large HDL [nightingale]#gwas_id=GCST90302135#eaf=0.9677#beta=0.085216054#se=0.012618421#p=1.445e-11
rs34820178	10:113901194_C_T	1	non_bmi_metabolite_variant	Total cholesterol in HDL3 [nightingale]#gwas_id=GCST90301970#eaf=0.7454#beta=-0.029490339#se=0.0045487202#p=8.979e-11
rs35184771	11:47475189_G_T	1	non_bmi_metabolite_variant	Total cholesterol in HDL3 [nightingale]#gwas_id=GCST90301970#eaf=0.6577#beta=0.027572752#se=0.0042337275#p=7.384e-11
rs3843480	5:74624482_C_T	2	non_bmi_metabolite_variant	Total cholesterol in HDL3 [nightingale]#gwas_id=GCST90301970#eaf=0.4129#beta=0.023546114#se=0.0039925944#p=3.692e-09;;Triglycerides in very large HDL [nightingale]#gwas_id=GCST90302136#eaf=0.413#beta=0.033509222#se=0.0039908414#p=4.599e-17
rs4766897	12:112179471_C_T	1	non_bmi_metabolite_variant	Total cholesterol in HDL3 [nightingale]#gwas_id=GCST90301970#eaf=0.6752#beta=0.028465929#se=0.0046116331#p=6.716e-10
rs4794048	17:45763073_A_C	24	non_bmi_metabolite_variant	Total cholesterol in HDL3 [nightingale]#gwas_id=GCST90301970#eaf=0.5376#beta=-0.023683796#se=0.0039278384#p=1.642e-09;;Free cholesterol in IDL [nightingale]#gwas_id=GCST90301979#eaf=0.5375#beta=-0.030443608#se=0.0039194831#p=8.021e-15;;Total lipids in IDL [nightingale]#gwas_id=GCST90301981#eaf=0.5375#beta=-0.027666507#se=0.0039202521#p=1.697e-12;;Concentration of IDL particles [nightingale]#gwas_id=GCST90301982#eaf=0.5374#beta=-0.0268345#se=0.0039204297#p=7.659e-12;;Phospholipids in IDL [nightingale]#gwas_id=GCST90301983#eaf=0.5375#beta=-0.027843418#se=0.0039293108#p=1.38e-12;;Total cholesterol in LDL [nightingale]#gwas_id=GCST90301991#eaf=0.5374#beta=-0.028466363#se=0.0039353297#p=4.706e-13;;Total cholesterol in large LDL [nightingale]#gwas_id=GCST90302007#eaf=0.5375#beta=-0.028694205#se=0.0039313573#p=2.903e-13;;Cholesterol esters in large LDL [nightingale]#gwas_id=GCST90302009#eaf=0.5375#beta=-0.027944664#se=0.0039333528#p=1.207e-12;;Cholesteryl esters to total lipids ratio in large LDL [nightingale]#gwas_id=GCST90302010#eaf=0.5381#beta=-0.022610734#se=0.003957658#p=1.109e-08;;Free cholesterol in large LDL [nightingale]#gwas_id=GCST90302011#eaf=0.5375#beta=-0.03061861#se=0.003925834#p=6.227e-15;;Total lipids in large LDL [nightingale]#gwas_id=GCST90302013#eaf=0.5375#beta=-0.028123552#se=0.0039296017#p=8.255e-13;;Concentration of large LDL particles [nightingale]#gwas_id=GCST90302014#eaf=0.5375#beta=-0.027572069#se=0.0039297104#p=2.278e-12;;Phospholipids in large LDL [nightingale]#gwas_id=GCST90302015#eaf=0.5375#beta=-0.027556481#se=0.0039314938#p=2.397e-12;;Total cholesterol in medium LDL [nightingale]#gwas_id=GCST90302043#eaf=0.5375#beta=-0.028366771#se=0.0039345494#p=5.609e-13;;Cholesterol esters in medium LDL [nightingale]#gwas_id=GCST90302045#eaf=0.5375#beta=-0.028082261#se=0.0039365888#p=9.774e-13;;Free cholesterol in medium LDL [nightingale]#gwas_id=GCST90302047#eaf=0.5375#beta=-0.029360564#se=0.0039231273#p=7.211e-14;;Total lipid in medium LDL [nightingale]#gwas_id=GCST90302049#eaf=0.5375#beta=-0.02751744#se=0.0039330822#p=2.626e-12;;Serum total cholesterol [nightingale]#gwas_id=GCST90302075#eaf=0.5375#beta=-0.026678247#se=0.0039174455#p=9.752e-12;;Total Cholesterol in small LDL [nightingale]#gwas_id=GCST90302091#eaf=0.5375#beta=-0.028560321#se=0.0039331432#p=3.83e-13;;Cholesterol esters in small LDL [nightingale]#gwas_id=GCST90302093#eaf=0.5375#beta=-0.028374906#se=0.0039360813#p=5.64e-13;;Free cholesterol in small LDL [nightingale]#gwas_id=GCST90302095#eaf=0.5376#beta=-0.028667757#se=0.0039155894#p=2.453e-13;;Total lipids in small LDL [nightingale]#gwas_id=GCST90302097#eaf=0.5375#beta=-0.02700202#se=0.0039320373#p=6.548e-12;;Concentration of small LDL particles [nightingale]#gwas_id=GCST90302098#eaf=0.5375#beta=-0.0261652#se=0.0039332139#p=2.884e-11;;Free cholesterol in very small VLDL [nightingale]#gwas_id=GCST90302154#eaf=0.5377#beta=-0.023927904#se=0.0038938829#p=7.996e-10
rs514230	1:234858597_A_T	3	non_bmi_metabolite_variant	Total cholesterol in HDL3 [nightingale]#gwas_id=GCST90301970#eaf=0.4541#beta=-0.023684108#se=0.0040497602#p=4.967e-09;;Phosphatidylcholine and other choline [nightingale]#gwas_id=GCST90302069#eaf=0.454#beta=-0.026426331#se=0.0040811789#p=9.47e-11;;Sphingomyelins [nightingale]#gwas_id=GCST90302103#eaf=0.4516#beta=-0.033533115#se=0.0042324186#p=2.32e-15
rs569014	2:21415763_A_G	1	non_bmi_metabolite_variant	Total cholesterol in HDL3 [nightingale]#gwas_id=GCST90301970#eaf=0.7925#beta=0.052460358#se=0.0049021459#p=1.001e-26
rs59097294	11:116964437_C_T	5	non_bmi_metabolite_variant	Total cholesterol in HDL3 [nightingale]#gwas_id=GCST90301970#eaf=0.2004#beta=0.045597686#se=0.0049393917#p=2.67e-20;;Phospholipids in medium HDL [nightingale]#gwas_id=GCST90302039#eaf=0.2002#beta=0.053904573#se=0.0049356009#p=9.09e-28;;Free cholesterol in small HDL [nightingale]#gwas_id=GCST90302083#eaf=0.1999#beta=0.064405727#se=0.0048680658#p=5.869e-40;;Total lipids in small HDL [nightingale]#gwas_id=GCST90302085#eaf=0.2003#beta=0.059224044#se=0.0049019332#p=1.318e-33;;Concentration of small HDL particles [nightingale]#gwas_id=GCST90302086#eaf=0.2003#beta=0.057839932#se=0.0049039603#p=4.165e-32
rs592118	15:58741276_C_G	3	non_bmi_metabolite_variant	Total cholesterol in HDL3 [nightingale]#gwas_id=GCST90301970#eaf=0.7965#beta=-0.030221449#se=0.0054075414#p=2.287e-08;;Triglycerides to total lipids ratio in large LDL [nightingale]#gwas_id=GCST90302018#eaf=0.7982#beta=-0.035375795#se=0.0053449256#p=3.627e-11;;Triglycerides to total lipids ratio in medium LDL [nightingale]#gwas_id=GCST90302054#eaf=0.798#beta=-0.037317582#se=0.0053622744#p=3.42e-12
rs6073966	20:44570192_C_T	4	non_bmi_metabolite_variant	Total cholesterol in HDL3 [nightingale]#gwas_id=GCST90301970#eaf=0.8425#beta=0.035398119#se=0.0056367606#p=3.389e-10;;Phospholipids to total lipids ratio in large LDL [nightingale]#gwas_id=GCST90302016#eaf=0.8407#beta=-0.047688602#se=0.0054299054#p=1.598e-18;;Phospholipids to total lipids ratio in medium LDL [nightingale]#gwas_id=GCST90302052#eaf=0.8405#beta=-0.040843762#se=0.0053962961#p=3.765e-14;;Phospholipids to total lipids ratio in small LDL [nightingale]#gwas_id=GCST90302100#eaf=0.8405#beta=-0.035386805#se=0.0054040329#p=5.823e-11
rs7120333	11:47817441_C_T	1	non_bmi_metabolite_variant	Total cholesterol in HDL3 [nightingale]#gwas_id=GCST90301970#eaf=0.665#beta=0.027275804#se=0.0042563172#p=1.471e-10
rs75679663	17:4667972_A_C	1	non_bmi_metabolite_variant	Total cholesterol in HDL3 [nightingale]#gwas_id=GCST90301970#eaf=0.0257#beta=-0.10767676#se=0.016880628#p=1.786e-10
rs76866386	2:44075483_C_T	24	non_bmi_metabolite_variant	Total cholesterol in HDL3 [nightingale]#gwas_id=GCST90301970#eaf=0.0719#beta=-0.054144288#se=0.008032332#p=1.575e-11;;Phospholipids to total lipids ratio in IDL [nightingale]#gwas_id=GCST90301984#eaf=0.0715#beta=0.060636253#se=0.0076696933#p=2.659e-15;;Total Cholesterol in large VLDL [nightingale]#gwas_id=GCST90302019#eaf=0.072#beta=-0.046497425#se=0.0080684934#p=8.271e-09;;Cholesterol esters in large VLDL [nightingale]#gwas_id=GCST90302021#eaf=0.072#beta=-0.049068687#se=0.0080704577#p=1.202e-09;;Monounsaturated fatty acids (16:1, 18:1) [nightingale]#gwas_id=GCST90302055#eaf=0.0721#beta=-0.049806226#se=0.0080972798#p=7.7e-10;;Total cholesterol in medium VLDL [nightingale]#gwas_id=GCST90302057#eaf=0.072#beta=-0.064569949#se=0.0080609019#p=1.145e-15;;Free cholesterol in medium VLDL [nightingale]#gwas_id=GCST90302061#eaf=0.072#beta=-0.049019628#se=0.008061448#p=1.196e-09;;Total lipids in medium VLDL [nightingale]#gwas_id=GCST90302063#eaf=0.072#beta=-0.049309134#se=0.0080672609#p=9.823e-10;;Concentration of medium VLDL particles [nightingale]#gwas_id=GCST90302064#eaf=0.072#beta=-0.047616454#se=0.0080678724#p=3.592e-09;;Phospholipids in medium VLDL [nightingale]#gwas_id=GCST90302065#eaf=0.072#beta=-0.051523896#se=0.0080686953#p=1.707e-10;;Serum total triglyceride [nightingale]#gwas_id=GCST90302076#eaf=0.072#beta=-0.044035201#se=0.0080686356#p=4.827e-08;;Free cholesterol in small VLDL [nightingale]#gwas_id=GCST90302108#eaf=0.0718#beta=-0.062910842#se=0.007978619#p=3.147e-15;;Total lipids in small VLDL [nightingale]#gwas_id=GCST90302110#eaf=0.0719#beta=-0.062356894#se=0.0080073696#p=6.838e-15;;Total phosphoglycerides [nightingale]#gwas_id=GCST90302119#eaf=0.072#beta=-0.055544589#se=0.0080471341#p=5.113e-12;;Total cholesterol in VLDL [nightingale]#gwas_id=GCST90302123#eaf=0.0719#beta=-0.082435798#se=0.0080024853#p=6.953e-25;;Total cholesterol in very large VLDL [nightingale]#gwas_id=GCST90302138#eaf=0.072#beta=-0.05074025#se=0.0080632826#p=3.119e-10;;Free cholesterol in very large VLDL [nightingale]#gwas_id=GCST90302142#eaf=0.072#beta=-0.051608042#se=0.0080604302#p=1.527e-10;;Phospholipids in very large VLDL [nightingale]#gwas_id=GCST90302146#eaf=0.072#beta=-0.048028433#se=0.0080668868#p=2.62e-09;;Total cholesterol in chylomicrons and extremely large VLDL [nightingale]#gwas_id=GCST90302162#eaf=0.072#beta=-0.058621135#se=0.0080620223#p=3.561e-13;;Free cholesterol in chylomicrons and extremely large VLDL [nightingale]#gwas_id=GCST90302166#eaf=0.072#beta=-0.04683256#se=0.008061021#p=6.256e-09;;Total lipid in chylomicrons and extremely large VLDL [nightingale]#gwas_id=GCST90302168#eaf=0.072#beta=-0.054772467#se=0.0080629395#p=1.097e-11;;Concentration of chylomicrons and extremely large VLDL particles [nightingale]#gwas_id=GCST90302169#eaf=0.072#beta=-0.054651408#se=0.0080630281#p=1.218e-11;;Phospholipid in chylomicrons and extremely large VLDL [nightingale]#gwas_id=GCST90302170#eaf=0.072#beta=-0.051595798#se=0.0080612793#p=1.549e-10;;Triglyceride in chylomicrons and extremely large VLDL [nightingale]#gwas_id=GCST90302172#eaf=0.072#beta=-0.054223701#se=0.0080634043#p=1.76e-11
rs77140532	19:11192831_A_G	1	non_bmi_metabolite_variant	Total cholesterol in HDL3 [nightingale]#gwas_id=GCST90301970#eaf=0.8792#beta=0.057074374#se=0.0063097988#p=1.492e-19
rs78923237	18:47360060_C_T	1	non_bmi_metabolite_variant	Total cholesterol in HDL3 [nightingale]#gwas_id=GCST90301970#eaf=0.9836#beta=-0.12752772#se=0.018020193#p=1.474e-12
rs11039131	11:47232038_C_T	7	non_bmi_metabolite_variant	Triglyceride in HDL [nightingale]#gwas_id=GCST90301973#eaf=0.6831#beta=-0.026623835#se=0.0042501626#p=3.748e-10;;Total cholesterol in very large VLDL [nightingale]#gwas_id=GCST90302138#eaf=0.6831#beta=-0.024808961#se=0.0042463181#p=5.143e-09;;Cholesterol esters in very large VLDL [nightingale]#gwas_id=GCST90302140#eaf=0.6832#beta=-0.025628845#se=0.0042471946#p=1.597e-09;;Free cholesterol in very large VLDL [nightingale]#gwas_id=GCST90302142#eaf=0.6832#beta=-0.023433456#se=0.0042446569#p=3.377e-08;;Total cholesterol in chylomicrons and extremely large VLDL [nightingale]#gwas_id=GCST90302162#eaf=0.6831#beta=-0.024504874#se=0.0042457368#p=7.85e-09;;Cholesteryl ester in chylomicrons and extremely large VLDL [nightingale]#gwas_id=GCST90302164#eaf=0.6831#beta=-0.02467596#se=0.0042452399#p=6.15e-09;;Free cholesterol in chylomicrons and extremely large VLDL [nightingale]#gwas_id=GCST90302166#eaf=0.6831#beta=-0.023142807#se=0.0042453384#p=4.999e-08
rs11065397	12:121451910_C_T	1	non_bmi_metabolite_variant	Triglyceride in HDL [nightingale]#gwas_id=GCST90301973#eaf=0.7121#beta=0.02996904#se=0.0045549202#p=4.721e-11
rs11075921	16:72132129_C_T	3	non_bmi_metabolite_variant	Triglyceride in HDL [nightingale]#gwas_id=GCST90301973#eaf=0.8431#beta=0.033432572#se=0.0057117588#p=4.819e-09;;Triglycerides in medium HDL [nightingale]#gwas_id=GCST90302041#eaf=0.8431#beta=0.032820725#se=0.0057069137#p=8.869e-09;;Phospholipids to total lipids ratio in chylomicrons and extremely large VLDL [nightingale]#gwas_id=GCST90302171#eaf=0.8421#beta=0.037804488#se=0.0059578665#p=2.22e-10
rs113293079	7:21588708_A_G	1	non_bmi_metabolite_variant	Triglyceride in HDL [nightingale]#gwas_id=GCST90301973#eaf=0.1549#beta=0.032110342#se=0.0057173956#p=1.951e-08
rs11764937	7:1092074_C_T	1	non_bmi_metabolite_variant	Triglyceride in HDL [nightingale]#gwas_id=GCST90301973#eaf=0.842#beta=-0.042480632#se=0.0056225547#p=4.176e-14
rs144022143	15:59392157_C_G	6	non_bmi_metabolite_variant	Triglyceride in HDL [nightingale]#gwas_id=GCST90301973#eaf=0.973#beta=0.094302094#se=0.015649413#p=1.682e-09;;Triglycerides in IDL [nightingale]#gwas_id=GCST90301985#eaf=0.9729#beta=0.10895692#se=0.01563181#p=3.165e-12;;Triglyceride in LDL [nightingale]#gwas_id=GCST90301993#eaf=0.9729#beta=0.1022848#se=0.015637161#p=6.105e-11;;Triglycerides in large LDL [nightingale]#gwas_id=GCST90302017#eaf=0.9729#beta=0.11087883#se=0.015638442#p=1.34e-12;;Triglycerides in medium LDL [nightingale]#gwas_id=GCST90302053#eaf=0.973#beta=0.099151153#se=0.015634007#p=2.268e-10;;Free cholesterol to total lipids ratio in small VLDL [nightingale]#gwas_id=GCST90302109#eaf=0.9729#beta=0.10037949#se=0.015596007#p=1.225e-10
rs181267274	17:5191321_C_T	7	non_bmi_metabolite_variant	Triglyceride in HDL [nightingale]#gwas_id=GCST90301973#eaf=0.9915#beta=0.16433205#se=0.028487705#p=7.997e-09;;Triglycerides in IDL [nightingale]#gwas_id=GCST90301985#eaf=0.9915#beta=0.21562944#se=0.028464037#p=3.577e-14;;Triglyceride in LDL [nightingale]#gwas_id=GCST90301993#eaf=0.9915#beta=0.21066527#se=0.028466007#p=1.356e-13;;Triglycerides in large LDL [nightingale]#gwas_id=GCST90302017#eaf=0.9915#beta=0.21152658#se=0.028466711#p=1.081e-13;;Triglycerides in medium LDL [nightingale]#gwas_id=GCST90302053#eaf=0.9915#beta=0.1975305#se=0.028457233#p=3.885e-12;;Free cholesterol to total lipids ratio in medium VLDL [nightingale]#gwas_id=GCST90302062#eaf=0.9915#beta=0.17739415#se=0.028304761#p=3.674e-10;;Triglycerides in small LDL [nightingale]#gwas_id=GCST90302101#eaf=0.9915#beta=0.196126#se=0.02847458#p=5.668e-12
rs181873174	11:116726640_A_G	1	non_bmi_metabolite_variant	Triglyceride in HDL [nightingale]#gwas_id=GCST90301973#eaf=0.0273#beta=-0.11334214#se=0.020307725#p=2.388e-08
rs1943973	18:47179516_A_G	7	non_bmi_metabolite_variant	Triglyceride in HDL [nightingale]#gwas_id=GCST90301973#eaf=0.8522#beta=0.066488778#se=0.0055733496#p=8.28e-33;;Triglycerides in medium HDL [nightingale]#gwas_id=GCST90302041#eaf=0.8522#beta=0.069505141#se=0.0055697997#p=9.728e-36;;Free cholesterol to total lipids ratio in medium VLDL [nightingale]#gwas_id=GCST90302062#eaf=0.8523#beta=0.033189197#se=0.0055735305#p=2.604e-09;;Total cholesterol to total lipids ratio in small HDL [nightingale]#gwas_id=GCST90302080#eaf=0.8523#beta=-0.0322561#se=0.0055038315#p=4.61e-09;;Cholesteryl esters to total lipids ratio in small HDL [nightingale]#gwas_id=GCST90302082#eaf=0.8523#beta=-0.0314716#se=0.0055052668#p=1.087e-08;;Free cholesterol in small HDL [nightingale]#gwas_id=GCST90302083#eaf=0.8529#beta=0.05291624#se=0.0055714508#p=2.145e-21;;Phospholipids to total lipids ratio in chylomicrons and extremely large VLDL [nightingale]#gwas_id=GCST90302171#eaf=0.8527#beta=0.045415081#se=0.0059951964#p=3.585e-14
rs2317877	3:57423925_C_T	10	non_bmi_metabolite_variant	Triglyceride in HDL [nightingale]#gwas_id=GCST90301973#eaf=0.6928#beta=0.024985064#se=0.0042881783#p=5.66e-09;;Free cholesterol in large VLDL [nightingale]#gwas_id=GCST90302023#eaf=0.6928#beta=0.027987337#se=0.0042858773#p=6.571e-11;;Phospholipids in large VLDL [nightingale]#gwas_id=GCST90302027#eaf=0.6928#beta=0.028530453#se=0.0042890678#p=2.893e-11;;Total cholesterol in medium VLDL [nightingale]#gwas_id=GCST90302057#eaf=0.6928#beta=0.028247819#se=0.0042841603#p=4.294e-11;;Cholesterol esters in medium VLDL [nightingale]#gwas_id=GCST90302059#eaf=0.6928#beta=0.026911756#se=0.0042837041#p=3.335e-10;;Free cholesterol in medium VLDL [nightingale]#gwas_id=GCST90302061#eaf=0.6928#beta=0.028923203#se=0.0042848589#p=1.477e-11;;Total lipids in medium VLDL [nightingale]#gwas_id=GCST90302063#eaf=0.6928#beta=0.028655542#se=0.0042875439#p=2.334e-11;;Phospholipids in medium VLDL [nightingale]#gwas_id=GCST90302065#eaf=0.6928#beta=0.029115117#se=0.0042883475#p=1.126e-11;;Cholesteryl ester in chylomicrons and extremely large VLDL [nightingale]#gwas_id=GCST90302164#eaf=0.6926#beta=0.025630078#se=0.004282807#p=2.172e-09;;Free cholesterol in chylomicrons and extremely large VLDL [nightingale]#gwas_id=GCST90302166#eaf=0.6927#beta=0.027378563#se=0.0042829661#p=1.633e-10
rs2331415	4:69349677_A_C	11	non_bmi_metabolite_variant	Triglyceride in HDL [nightingale]#gwas_id=GCST90301973#eaf=0.2384#beta=0.044984581#se=0.0049970655#p=2.212e-19;;Triglyceride in LDL [nightingale]#gwas_id=GCST90301993#eaf=0.2385#beta=0.039437305#se=0.0049961822#p=2.939e-15;;Triglycerides in large LDL [nightingale]#gwas_id=GCST90302017#eaf=0.2385#beta=0.039736898#se=0.0049951757#p=1.791e-15;;Triglycerides in medium LDL [nightingale]#gwas_id=GCST90302053#eaf=0.2384#beta=0.037518724#se=0.0049956254#p=5.898e-14;;Monounsaturated fatty acids (16:1, 18:1) [nightingale]#gwas_id=GCST90302055#eaf=0.2384#beta=0.040243228#se=0.0050161332#p=1.034e-15;;Free cholesterol to total lipids ratio in medium VLDL [nightingale]#gwas_id=GCST90302062#eaf=0.2387#beta=0.03202793#se=0.0049696673#p=1.158e-10;;Saturated fatty acids [nightingale]#gwas_id=GCST90302077#eaf=0.2384#beta=0.040733537#se=0.005015177#p=4.584e-16;;Phospholipids in small LDL [nightingale]#gwas_id=GCST90302099#eaf=0.2385#beta=0.034236254#se=0.0049902103#p=6.853e-12;;Triglycerides in small LDL [nightingale]#gwas_id=GCST90302101#eaf=0.2384#beta=0.038246014#se=0.0049974517#p=1.962e-14;;Total fatty acids [nightingale]#gwas_id=GCST90302118#eaf=0.2384#beta=0.04338251#se=0.0050106736#p=4.8e-18;;Triglycerides in very large HDL [nightingale]#gwas_id=GCST90302136#eaf=0.2385#beta=0.035730456#se=0.0049947095#p=8.449e-13
rs241777	17:26633616_C_T	2	non_bmi_metabolite_variant	Triglyceride in HDL [nightingale]#gwas_id=GCST90301973#eaf=0.5048#beta=-0.02261869#se=0.0040865726#p=3.114e-08;;Total cholesterol to total lipids ratio in medium LDL [nightingale]#gwas_id=GCST90302044#eaf=0.5055#beta=0.022747753#se=0.0040023317#p=1.319e-08
rs2517601	6:30074072_C_G	2	non_bmi_metabolite_variant	Triglyceride in HDL [nightingale]#gwas_id=GCST90301973#eaf=0.1214#beta=-0.04122452#se=0.0068295009#p=1.577e-09;;Triglycerides in medium HDL [nightingale]#gwas_id=GCST90302041#eaf=0.1214#beta=-0.037934498#se=0.0068279512#p=2.764e-08
rs28383221	6:32583212_A_G	1	non_bmi_metabolite_variant	Triglyceride in HDL [nightingale]#gwas_id=GCST90301973#eaf=0.4337#beta=-0.02780423#se=0.0042213673#p=4.502e-11
rs3130631	6:31566168_C_G	1	non_bmi_metabolite_variant	Triglyceride in HDL [nightingale]#gwas_id=GCST90301973#eaf=0.8784#beta=0.036539982#se=0.0063710393#p=9.733e-09
rs5082	1:161193683_A_G	2	non_bmi_metabolite_variant	Triglyceride in HDL [nightingale]#gwas_id=GCST90301973#eaf=0.6255#beta=-0.026205709#se=0.0042439953#p=6.626e-10;;Triglycerides in very large HDL [nightingale]#gwas_id=GCST90302136#eaf=0.6252#beta=-0.045291789#se=0.0042182594#p=6.817e-27
rs633389	11:116667337_C_T	1	non_bmi_metabolite_variant	Triglyceride in HDL [nightingale]#gwas_id=GCST90301973#eaf=0.8857#beta=-0.058995001#se=0.010058207#p=4.482e-09
rs6586884	8:19863358_C_T	1	non_bmi_metabolite_variant	Triglyceride in HDL [nightingale]#gwas_id=GCST90301973#eaf=0.0989#beta=-0.14577285#se=0.0068694485#p=6.18e-100
rs668622	12:121198299_A_G	1	non_bmi_metabolite_variant	Triglyceride in HDL [nightingale]#gwas_id=GCST90301973#eaf=0.5618#beta=0.022666265#se=0.0039877446#p=1.316e-08
rs7025776	9:107585316_G_T	1	non_bmi_metabolite_variant	Triglyceride in HDL [nightingale]#gwas_id=GCST90301973#eaf=0.0971#beta=0.052085208#se=0.0078134252#p=2.627e-11
rs7599	19:36038390_A_G	1	non_bmi_metabolite_variant	Triglyceride in HDL [nightingale]#gwas_id=GCST90301973#eaf=0.3512#beta=-0.023361821#se=0.0042215674#p=3.131e-08
rs76881617	2:27479543_C_T	6	non_bmi_metabolite_variant	Triglyceride in HDL [nightingale]#gwas_id=GCST90301973#eaf=0.9452#beta=-0.062265452#se=0.0094516234#p=4.464e-11;;Phospholipids to total lipids ratio in IDL [nightingale]#gwas_id=GCST90301984#eaf=0.9453#beta=0.058163583#se=0.0093235503#p=4.422e-10;;Triglycerides in medium HDL [nightingale]#gwas_id=GCST90302041#eaf=0.9452#beta=-0.062306852#se=0.009441776#p=4.138e-11;;Phosphatidylcholine and other choline [nightingale]#gwas_id=GCST90302069#eaf=0.9454#beta=-0.053196097#se=0.0095320714#p=2.395e-08;;Total phosphoglycerides [nightingale]#gwas_id=GCST90302119#eaf=0.9452#beta=-0.054073864#se=0.0094206338#p=9.471e-09;;Phospholipids to total lipids ratio in chylomicrons and extremely large VLDL [nightingale]#gwas_id=GCST90302171#eaf=0.9453#beta=-0.064360617#se=0.010033762#p=1.414e-10
rs80175721	18:47196870_A_G	3	non_bmi_metabolite_variant	Triglyceride in HDL [nightingale]#gwas_id=GCST90301973#eaf=0.9837#beta=-0.13253909#se=0.018304148#p=4.456e-13;;Triglycerides in medium HDL [nightingale]#gwas_id=GCST90302041#eaf=0.9837#beta=-0.11491582#se=0.018293737#p=3.349e-10;;Free cholesterol in small HDL [nightingale]#gwas_id=GCST90302083#eaf=0.9837#beta=-0.11067713#se=0.018296681#p=1.457e-09
rs1151624	20:62369895_A_G	1	non_bmi_metabolite_variant	Histidine [nightingale]#gwas_id=GCST90301974#eaf=0.2494#beta=-0.029448664#se=0.0047795046#p=7.208e-10
rs11666424	19:18218899_A_G	1	non_bmi_metabolite_variant	Histidine [nightingale]#gwas_id=GCST90301974#eaf=0.7324#beta=-0.030433784#se=0.004577914#p=2.972e-11
rs117318116	12:96328444_C_T	1	non_bmi_metabolite_variant	Histidine [nightingale]#gwas_id=GCST90301974#eaf=0.9915#beta=0.14558281#se=0.026153114#p=2.598e-08
rs117500418	6:134866218_C_T	1	non_bmi_metabolite_variant	Histidine [nightingale]#gwas_id=GCST90301974#eaf=0.0269#beta=-0.079780573#se=0.01401884#p=1.263e-08
rs11776164	8:134332355_C_T	1	non_bmi_metabolite_variant	Histidine [nightingale]#gwas_id=GCST90301974#eaf=0.1612#beta=0.037093272#se=0.005465538#p=1.147e-11
rs12724802	1:169129556_C_G	1	non_bmi_metabolite_variant	Histidine [nightingale]#gwas_id=GCST90301974#eaf=0.5901#beta=0.024209891#se=0.0041621284#p=6.002e-09
rs12996484	2:211853934_C_G	1	non_bmi_metabolite_variant	Histidine [nightingale]#gwas_id=GCST90301974#eaf=0.6591#beta=0.024063661#se=0.0042913027#p=2.052e-08
rs143854097	12:96388590_A_G	1	non_bmi_metabolite_variant	Histidine [nightingale]#gwas_id=GCST90301974#eaf=0.0016#beta=0.61549703#se=0.072512474#p=2.099e-17
rs146093461	12:96412240_C_T	1	non_bmi_metabolite_variant	Histidine [nightingale]#gwas_id=GCST90301974#eaf=0.0344#beta=-0.12643661#se=0.016217014#p=6.363e-15
rs146362319	19:35620113_A_G	1	non_bmi_metabolite_variant	Histidine [nightingale]#gwas_id=GCST90301974#eaf=0.0145#beta=0.11488282#se=0.020185594#p=1.261e-08
rs148489550	15:44581461_A_G	2	non_bmi_metabolite_variant	Histidine [nightingale]#gwas_id=GCST90301974#eaf=0.0267#beta=0.085762018#se=0.013577906#p=2.679e-10;;Phospholipids to total lipids ratio in IDL [nightingale]#gwas_id=GCST90301984#eaf=0.0265#beta=-0.091361128#se=0.013590646#p=1.788e-11
rs148975181	12:96258780_A_G	1	non_bmi_metabolite_variant	Histidine [nightingale]#gwas_id=GCST90301974#eaf=0.9781#beta=0.10849352#se=0.016546224#p=5.49e-11
rs151319000	12:96429795_C_T	1	non_bmi_metabolite_variant	Histidine [nightingale]#gwas_id=GCST90301974#eaf=0.9844#beta=0.14234079#se=0.019289078#p=1.591e-13
rs189475359	12:95441366_A_G	1	non_bmi_metabolite_variant	Histidine [nightingale]#gwas_id=GCST90301974#eaf=0.9961#beta=-0.23724922#se=0.040185576#p=3.551e-09
rs190576743	12:96326406_A_G	1	non_bmi_metabolite_variant	Histidine [nightingale]#gwas_id=GCST90301974#eaf=0.0112#beta=0.18204586#se=0.026982767#p=1.512e-11
rs1958029	14:21491151_A_G	1	non_bmi_metabolite_variant	Histidine [nightingale]#gwas_id=GCST90301974#eaf=0.9072#beta=0.057602264#se=0.0074915501#p=1.483e-14
rs2272662	8:145639726_C_T	1	non_bmi_metabolite_variant	Histidine [nightingale]#gwas_id=GCST90301974#eaf=0.5773#beta=0.037401352#se=0.0044706631#p=5.963e-17
rs244706	5:176553021_A_G	1	non_bmi_metabolite_variant	Histidine [nightingale]#gwas_id=GCST90301974#eaf=0.6717#beta=-0.03137764#se=0.0045171871#p=3.75e-12
rs35514567	12:96729763_C_T	1	non_bmi_metabolite_variant	Histidine [nightingale]#gwas_id=GCST90301974#eaf=0.9127#beta=-0.050914727#se=0.007754273#p=5.168e-11
rs4982397	14:21529064_C_T	1	non_bmi_metabolite_variant	Histidine [nightingale]#gwas_id=GCST90301974#eaf=0.8386#beta=-0.0407034#se=0.0053880977#p=4.211e-14
rs5030062	3:186454180_A_C	3	non_bmi_metabolite_variant	Histidine [nightingale]#gwas_id=GCST90301974#eaf=0.6377#beta=-0.050776366#se=0.0040767772#p=1.313e-35;;Phenylalanine [nightingale]#gwas_id=GCST90302070#eaf=0.6375#beta=-0.049830992#se=0.0040329917#p=4.53e-35;;Tyrosine [nightingale]#gwas_id=GCST90302120#eaf=0.6377#beta=-0.023029352#se=0.0041504273#p=2.879e-08
rs527829252	12:96062684_A_G	1	non_bmi_metabolite_variant	Histidine [nightingale]#gwas_id=GCST90301974#eaf=0.0067#beta=0.42716873#se=0.031054652#p=4.727e-43
rs6029183	20:39181070_C_G	1	non_bmi_metabolite_variant	Histidine [nightingale]#gwas_id=GCST90301974#eaf=0.6153#beta=0.025479814#se=0.0041756697#p=1.048e-09
rs6573778	14:24872209_C_T	3	non_bmi_metabolite_variant	Histidine [nightingale]#gwas_id=GCST90301974#eaf=0.5507#beta=0.03395457#se=0.0040524778#p=5.351e-17;;Phospholipids to total lipids ratio in large LDL [nightingale]#gwas_id=GCST90302016#eaf=0.55#beta=0.024769063#se=0.0040087132#p=6.459e-10;;Phospholipids to total lipids ratio in medium LDL [nightingale]#gwas_id=GCST90302052#eaf=0.5496#beta=0.030500943#se=0.0039868892#p=2.005e-14
rs74393306	12:96257060_C_T	1	non_bmi_metabolite_variant	Histidine [nightingale]#gwas_id=GCST90301974#eaf=0.027#beta=-0.096419072#se=0.013601648#p=1.353e-12
rs76613750	12:96272600_A_G	1	non_bmi_metabolite_variant	Histidine [nightingale]#gwas_id=GCST90301974#eaf=0.0743#beta=0.11828043#se=0.0080300867#p=4.158e-49
rs780096	2:27741072_C_G	2	non_bmi_metabolite_variant	Histidine [nightingale]#gwas_id=GCST90301974#eaf=0.4227#beta=-0.029060088#se=0.0040536848#p=7.565e-13;;Triglycerides to total lipids ratio in large VLDL [nightingale]#gwas_id=GCST90302030#eaf=0.4246#beta=0.031570315#se=0.0042332409#p=8.803e-14
rs10466533	11:116612128_A_G	2	non_bmi_metabolite_variant	Total Cholesterol in IDL [nightingale]#gwas_id=GCST90301975#eaf=0.9135#beta=-0.04055749#se=0.0070693383#p=9.631e-09;;Cholesterol esters in IDL [nightingale]#gwas_id=GCST90301977#eaf=0.9137#beta=-0.049229088#se=0.0070097213#p=2.172e-12
rs115740542	6:26123502_C_T	20	non_bmi_metabolite_variant	Total Cholesterol in IDL [nightingale]#gwas_id=GCST90301975#eaf=0.0643#beta=-0.052941053#se=0.0091818252#p=8.125e-09;;Cholesterol esters in IDL [nightingale]#gwas_id=GCST90301977#eaf=0.0643#beta=-0.051371529#se=0.0091804515#p=2.197e-08;;Free cholesterol in IDL [nightingale]#gwas_id=GCST90301979#eaf=0.0644#beta=-0.055558315#se=0.0091871133#p=1.472e-09;;Total lipids in IDL [nightingale]#gwas_id=GCST90301981#eaf=0.0644#beta=-0.051120693#se=0.0091857068#p=2.618e-08;;Phospholipids in IDL [nightingale]#gwas_id=GCST90301983#eaf=0.0644#beta=-0.054848984#se=0.0092130032#p=2.626e-09;;Total cholesterol in LDL [nightingale]#gwas_id=GCST90301991#eaf=0.0644#beta=-0.054472482#se=0.0092255035#p=3.536e-09;;Total cholesterol in large LDL [nightingale]#gwas_id=GCST90302007#eaf=0.0644#beta=-0.054502853#se=0.0092194189#p=3.385e-09;;Cholesterol esters in large LDL [nightingale]#gwas_id=GCST90302009#eaf=0.0644#beta=-0.053334048#se=0.0092261622#p=7.437e-09;;Free cholesterol in large LDL [nightingale]#gwas_id=GCST90302011#eaf=0.0644#beta=-0.056506493#se=0.0092044753#p=8.303e-10;;Total lipids in large LDL [nightingale]#gwas_id=GCST90302013#eaf=0.0644#beta=-0.052140721#se=0.0092144573#p=1.526e-08;;Concentration of large LDL particles [nightingale]#gwas_id=GCST90302014#eaf=0.0644#beta=-0.050886679#se=0.0092140071#p=3.337e-08;;Phospholipids in large LDL [nightingale]#gwas_id=GCST90302015#eaf=0.0644#beta=-0.053259834#se=0.009219206#p=7.602e-09;;Total cholesterol in medium LDL [nightingale]#gwas_id=GCST90302043#eaf=0.0644#beta=-0.055084819#se=0.0092281651#p=2.384e-09;;Cholesterol esters in medium LDL [nightingale]#gwas_id=GCST90302045#eaf=0.0644#beta=-0.054971581#se=0.0092340943#p=2.631e-09;;Cholesteryl esters to total lipids ratio in medium LDL [nightingale]#gwas_id=GCST90302046#eaf=0.0642#beta=-0.050254458#se=0.0091685415#p=4.225e-08;;Free cholesterol in medium LDL [nightingale]#gwas_id=GCST90302047#eaf=0.0644#beta=-0.05216869#se=0.0091986266#p=1.417e-08;;Total Cholesterol in small LDL [nightingale]#gwas_id=GCST90302091#eaf=0.0644#beta=-0.053533862#se=0.0092247342#p=6.502e-09;;Total cholesterol to total lipids ratio in small LDL [nightingale]#gwas_id=GCST90302092#eaf=0.0643#beta=-0.056475081#se=0.0091518218#p=6.79e-10;;Cholesterol esters in small LDL [nightingale]#gwas_id=GCST90302093#eaf=0.0644#beta=-0.05471425#se=0.009233343#p=3.109e-09;;Cholesteryl esters to total lipids ratio in small LDL [nightingale]#gwas_id=GCST90302094#eaf=0.0643#beta=-0.055817877#se=0.009162282#p=1.114e-09
rs116141579	1:53907994_C_T	11	non_bmi_metabolite_variant	Total Cholesterol in IDL [nightingale]#gwas_id=GCST90301975#eaf=0.9601#beta=0.091832989#se=0.015699966#p=4.938e-09;;Cholesterol esters in IDL [nightingale]#gwas_id=GCST90301977#eaf=0.9601#beta=0.089386553#se=0.015697447#p=1.239e-08;;Free cholesterol in IDL [nightingale]#gwas_id=GCST90301979#eaf=0.96#beta=0.093655656#se=0.015710295#p=2.501e-09;;Total lipids in IDL [nightingale]#gwas_id=GCST90301981#eaf=0.9601#beta=0.08662504#se=0.015692865#p=3.389e-08;;Phospholipids in IDL [nightingale]#gwas_id=GCST90301983#eaf=0.9601#beta=0.090997357#se=0.015704879#p=6.864e-09;;Total cholesterol in large LDL [nightingale]#gwas_id=GCST90302007#eaf=0.9601#beta=0.08793684#se=0.015700797#p=2.134e-08;;Total cholesterol to total lipids ratio in large LDL [nightingale]#gwas_id=GCST90302008#eaf=0.9602#beta=0.090946718#se=0.015695619#p=6.857e-09;;Cholesterol esters in large LDL [nightingale]#gwas_id=GCST90302009#eaf=0.9601#beta=0.086284664#se=0.015700337#p=3.891e-08;;Free cholesterol in large LDL [nightingale]#gwas_id=GCST90302011#eaf=0.9601#beta=0.091299381#se=0.015707988#p=6.162e-09;;Total cholesterol to total lipids ratio in small LDL [nightingale]#gwas_id=GCST90302092#eaf=0.9604#beta=0.087549741#se=0.015660925#p=2.266e-08;;Cholesteryl esters to total lipids ratio in small LDL [nightingale]#gwas_id=GCST90302094#eaf=0.9604#beta=0.089561157#se=0.015672482#p=1.1e-08
rs1168045	1:62982891_C_T	16	non_bmi_metabolite_variant	Total Cholesterol in IDL [nightingale]#gwas_id=GCST90301975#eaf=0.3501#beta=-0.043345867#se=0.0042884185#p=5.109e-24;;Cholesterol esters in IDL [nightingale]#gwas_id=GCST90301977#eaf=0.3501#beta=-0.046636104#se=0.0042876238#p=1.485e-27;;Free cholesterol in IDL [nightingale]#gwas_id=GCST90301979#eaf=0.3501#beta=-0.034501727#se=0.0042910215#p=8.951e-16;;Total lipids in IDL [nightingale]#gwas_id=GCST90301981#eaf=0.3501#beta=-0.046849401#se=0.004290277#p=9.26e-28;;Phospholipids in IDL [nightingale]#gwas_id=GCST90301983#eaf=0.3501#beta=-0.042318498#se=0.0043027342#p=7.936e-23;;Total cholesterol in LDL [nightingale]#gwas_id=GCST90301991#eaf=0.3502#beta=-0.033658076#se=0.0043089375#p=5.664e-15;;Total cholesterol in large LDL [nightingale]#gwas_id=GCST90302007#eaf=0.3501#beta=-0.037416727#se=0.0043053482#p=3.6e-18;;Cholesterol esters in large LDL [nightingale]#gwas_id=GCST90302009#eaf=0.3501#beta=-0.039507148#se=0.0043076933#p=4.673e-20;;Cholesteryl esters to total lipids ratio in large LDL [nightingale]#gwas_id=GCST90302010#eaf=0.3503#beta=-0.027877644#se=0.0042931929#p=8.389e-11;;Free cholesterol in large LDL [nightingale]#gwas_id=GCST90302011#eaf=0.3501#beta=-0.030566529#se=0.0042990659#p=1.16e-12;;Total cholesterol to total lipids ratio in large VLDL [nightingale]#gwas_id=GCST90302020#eaf=0.3501#beta=-0.039169413#se=0.0044593432#p=1.582e-18;;Total cholesterol in medium LDL [nightingale]#gwas_id=GCST90302043#eaf=0.3501#beta=-0.029571262#se=0.0043096255#p=6.806e-12;;Cholesterol esters in medium LDL [nightingale]#gwas_id=GCST90302045#eaf=0.3501#beta=-0.029622271#se=0.0043119161#p=6.426e-12;;Total Cholesterol in small LDL [nightingale]#gwas_id=GCST90302091#eaf=0.3501#beta=-0.029216748#se=0.0043080158#p=1.186e-11;;Cholesterol esters in small LDL [nightingale]#gwas_id=GCST90302093#eaf=0.3501#beta=-0.028602813#se=0.0043114872#p=3.265e-11;;Total cholesterol to total lipids ratio in chylomicrons and extremely large VLDL [nightingale]#gwas_id=GCST90302163#eaf=0.3485#beta=-0.035874942#se=0.0043943#p=3.242e-16
rs12027602	1:49707615_C_T	3	non_bmi_metabolite_variant	Total Cholesterol in IDL [nightingale]#gwas_id=GCST90301975#eaf=0.0239#beta=-0.10711351#se=0.018488422#p=6.892e-09;;Cholesterol esters in IDL [nightingale]#gwas_id=GCST90301977#eaf=0.0239#beta=-0.10656258#se=0.018488822#p=8.233e-09;;Free cholesterol in IDL [nightingale]#gwas_id=GCST90301979#eaf=0.0239#beta=-0.10548371#se=0.018489254#p=1.163e-08
rs1265564	12:111708458_A_C	3	non_bmi_metabolite_variant	Total Cholesterol in IDL [nightingale]#gwas_id=GCST90301975#eaf=0.5801#beta=0.025705636#se=0.0042973634#p=2.208e-09;;Cholesterol esters in IDL [nightingale]#gwas_id=GCST90301977#eaf=0.5801#beta=0.025564185#se=0.0042968014#p=2.688e-09;;Free cholesterol in small LDL [nightingale]#gwas_id=GCST90302095#eaf=0.5801#beta=0.032636665#se=0.0042944549#p=2.968e-14
rs143906061	1:50214638_A_G	2	non_bmi_metabolite_variant	Total Cholesterol in IDL [nightingale]#gwas_id=GCST90301975#eaf=0.0244#beta=-0.10769078#se=0.01905183#p=1.581e-08;;Cholesterol esters in IDL [nightingale]#gwas_id=GCST90301977#eaf=0.0244#beta=-0.10834408#se=0.019051858#p=1.294e-08
rs143940751	1:49453471_C_T	3	non_bmi_metabolite_variant	Total Cholesterol in IDL [nightingale]#gwas_id=GCST90301975#eaf=0.9744#beta=0.11443108#se=0.020150128#p=1.355e-08;;Cholesterol esters in IDL [nightingale]#gwas_id=GCST90301977#eaf=0.9744#beta=0.11436523#se=0.020149972#p=1.381e-08;;Free cholesterol in IDL [nightingale]#gwas_id=GCST90301979#eaf=0.9744#beta=0.11158222#se=0.020151445#p=3.074e-08
rs145062251	1:50555331_A_G	2	non_bmi_metabolite_variant	Total Cholesterol in IDL [nightingale]#gwas_id=GCST90301975#eaf=0.0245#beta=-0.10779369#se=0.019003879#p=1.41e-08;;Cholesterol esters in IDL [nightingale]#gwas_id=GCST90301977#eaf=0.0245#beta=-0.10836098#se=0.019004062#p=1.184e-08
rs148300223	1:56697767_A_G	23	non_bmi_metabolite_variant	Total Cholesterol in IDL [nightingale]#gwas_id=GCST90301975#eaf=0.0083#beta=-0.15842332#se=0.027686092#p=1.052e-08;;Cholesterol esters in IDL [nightingale]#gwas_id=GCST90301977#eaf=0.0083#beta=-0.15238894#se=0.027673952#p=3.659e-08;;Free cholesterol in IDL [nightingale]#gwas_id=GCST90301979#eaf=0.0083#beta=-0.16907844#se=0.027720979#p=1.065e-09;;Total lipids in IDL [nightingale]#gwas_id=GCST90301981#eaf=0.0083#beta=-0.15561448#se=0.027688868#p=1.908e-08;;Concentration of IDL particles [nightingale]#gwas_id=GCST90301982#eaf=0.0083#beta=-0.15131467#se=0.027687798#p=4.628e-08;;Phospholipids in IDL [nightingale]#gwas_id=GCST90301983#eaf=0.0083#beta=-0.15634373#se=0.027691465#p=1.643e-08;;Total cholesterol in LDL [nightingale]#gwas_id=GCST90301991#eaf=0.0083#beta=-0.16168699#se=0.027707562#p=5.364e-09;;Total cholesterol in large LDL [nightingale]#gwas_id=GCST90302007#eaf=0.0083#beta=-0.15927019#se=0.027693789#p=8.866e-09;;Cholesterol esters in large LDL [nightingale]#gwas_id=GCST90302009#eaf=0.0083#beta=-0.15597365#se=0.027694639#p=1.782e-08;;Free cholesterol in large LDL [nightingale]#gwas_id=GCST90302011#eaf=0.0083#beta=-0.16655029#se=0.02771526#p=1.863e-09;;Total lipids in large LDL [nightingale]#gwas_id=GCST90302013#eaf=0.0083#beta=-0.15486709#se=0.027691682#p=2.238e-08;;Concentration of large LDL particles [nightingale]#gwas_id=GCST90302014#eaf=0.0083#beta=-0.15220594#se=0.027691326#p=3.874e-08;;Phospholipids to total lipids ratio in large LDL [nightingale]#gwas_id=GCST90302016#eaf=0.0083#beta=0.17190687#se=0.02692254#p=1.711e-10;;Total cholesterol in medium LDL [nightingale]#gwas_id=GCST90302043#eaf=0.0083#beta=-0.16183346#se=0.027699064#p=5.14e-09;;Cholesterol esters in medium LDL [nightingale]#gwas_id=GCST90302045#eaf=0.0083#beta=-0.1620674#se=0.027699222#p=4.887e-09;;Free cholesterol in medium LDL [nightingale]#gwas_id=GCST90302047#eaf=0.0083#beta=-0.15120894#se=0.027716756#p=4.883e-08;;Total lipid in medium LDL [nightingale]#gwas_id=GCST90302049#eaf=0.0083#beta=-0.1571763#se=0.027951508#p=1.875e-08;;Concentration of medium LDL particles [nightingale]#gwas_id=GCST90302050#eaf=0.0083#beta=-0.15405107#se=0.027949233#p=3.551e-08;;Phospholipids to total lipids ratio in medium LDL [nightingale]#gwas_id=GCST90302052#eaf=0.0083#beta=0.15910672#se=0.027180511#p=4.807e-09;;Total Cholesterol in small LDL [nightingale]#gwas_id=GCST90302091#eaf=0.0083#beta=-0.16573121#se=0.027694686#p=2.174e-09;;Cholesterol esters in small LDL [nightingale]#gwas_id=GCST90302093#eaf=0.0083#beta=-0.16642998#se=0.027695592#p=1.864e-09;;Total lipids in small LDL [nightingale]#gwas_id=GCST90302097#eaf=0.0083#beta=-0.15715974#se=0.027939021#p=1.854e-08;;Phospholipids to total lipids ratio in small LDL [nightingale]#gwas_id=GCST90302100#eaf=0.0082#beta=0.15290896#se=0.027264688#p=2.043e-08
rs150985779	19:45147992_G_T	19	non_bmi_metabolite_variant	Total Cholesterol in IDL [nightingale]#gwas_id=GCST90301975#eaf=0.9828#beta=0.10447965#se=0.018339148#p=1.219e-08;;Cholesterol esters in IDL [nightingale]#gwas_id=GCST90301977#eaf=0.9828#beta=0.10226377#se=0.018334468#p=2.437e-08;;Free cholesterol in IDL [nightingale]#gwas_id=GCST90301979#eaf=0.9827#beta=0.10691829#se=0.018447756#p=6.802e-09;;Total lipids in IDL [nightingale]#gwas_id=GCST90301981#eaf=0.9828#beta=0.101152#se=0.018337662#p=3.466e-08;;Phospholipids in IDL [nightingale]#gwas_id=GCST90301983#eaf=0.9828#beta=0.10415604#se=0.018340362#p=1.354e-08;;Total cholesterol in large LDL [nightingale]#gwas_id=GCST90302007#eaf=0.9828#beta=0.11034546#se=0.018344138#p=1.796e-09;;Total cholesterol to total lipids ratio in large LDL [nightingale]#gwas_id=GCST90302008#eaf=0.9828#beta=0.1124634#se=0.018308474#p=8.113e-10;;Cholesterol esters in large LDL [nightingale]#gwas_id=GCST90302009#eaf=0.9828#beta=0.10994348#se=0.018345062#p=2.059e-09;;Free cholesterol in large LDL [nightingale]#gwas_id=GCST90302011#eaf=0.9827#beta=0.11070162#se=0.018445267#p=1.953e-09;;Total lipids in large LDL [nightingale]#gwas_id=GCST90302013#eaf=0.9828#beta=0.10592729#se=0.018341616#p=7.684e-09;;Concentration of large LDL particles [nightingale]#gwas_id=GCST90302014#eaf=0.9828#beta=0.10409464#se=0.018340546#p=1.382e-08;;Phospholipids in large LDL [nightingale]#gwas_id=GCST90302015#eaf=0.9828#beta=0.10469705#se=0.018337767#p=1.134e-08;;Phospholipids to total lipids ratio in large LDL [nightingale]#gwas_id=GCST90302016#eaf=0.9825#beta=-0.10971956#se=0.01867758#p=4.244e-09;;Total cholesterol to total lipids ratio in medium LDL [nightingale]#gwas_id=GCST90302044#eaf=0.9828#beta=0.10984907#se=0.018366586#p=2.219e-09;;Cholesteryl esters to total lipids ratio in medium LDL [nightingale]#gwas_id=GCST90302046#eaf=0.9828#beta=0.11123164#se=0.018399361#p=1.49e-09;;Free cholesterol in medium LDL [nightingale]#gwas_id=GCST90302047#eaf=0.9828#beta=0.10151721#se=0.018338565#p=3.099e-08;;Total cholesterol to total lipids ratio in small LDL [nightingale]#gwas_id=GCST90302092#eaf=0.9829#beta=0.11251848#se=0.018281514#p=7.519e-10;;Cholesteryl esters to total lipids ratio in small LDL [nightingale]#gwas_id=GCST90302094#eaf=0.9829#beta=0.12031074#se=0.018298362#p=4.867e-11;;Phospholipids to total lipids ratio in small LDL [nightingale]#gwas_id=GCST90302100#eaf=0.9826#beta=-0.11661135#se=0.018631858#p=3.882e-10
rs17422053	1:57765749_C_G	4	non_bmi_metabolite_variant	Total Cholesterol in IDL [nightingale]#gwas_id=GCST90301975#eaf=0.982#beta=0.10237292#se=0.018339295#p=2.375e-08;;Free cholesterol in IDL [nightingale]#gwas_id=GCST90301979#eaf=0.982#beta=0.10810033#se=0.018337759#p=3.748e-09;;Phospholipids in IDL [nightingale]#gwas_id=GCST90301983#eaf=0.982#beta=0.10066845#se=0.018327972#p=3.96e-08;;Free cholesterol in large LDL [nightingale]#gwas_id=GCST90302011#eaf=0.982#beta=0.10683574#se=0.018332179#p=5.617e-09
rs190474709	1:49960557_C_T	3	non_bmi_metabolite_variant	Total Cholesterol in IDL [nightingale]#gwas_id=GCST90301975#eaf=0.9762#beta=0.10370073#se=0.018286991#p=1.422e-08;;Cholesterol esters in IDL [nightingale]#gwas_id=GCST90301977#eaf=0.9762#beta=0.10334971#se=0.018285803#p=1.587e-08;;Free cholesterol in IDL [nightingale]#gwas_id=GCST90301979#eaf=0.9762#beta=0.10162245#se=0.018291111#p=2.763e-08
rs2255400	10:113936244_A_C	9	non_bmi_metabolite_variant	Total Cholesterol in IDL [nightingale]#gwas_id=GCST90301975#eaf=0.2848#beta=0.027327962#se=0.0044622484#p=9.111e-10;;Cholesterol esters in IDL [nightingale]#gwas_id=GCST90301977#eaf=0.2848#beta=0.026110784#se=0.0044615809#p=4.846e-09;;Total cholesterol in large LDL [nightingale]#gwas_id=GCST90302007#eaf=0.2849#beta=0.025742053#se=0.00447827#p=9.019e-09;;Total lipids in large LDL [nightingale]#gwas_id=GCST90302013#eaf=0.2849#beta=0.025150108#se=0.0044764066#p=1.928e-08;;Concentration of large LDL particles [nightingale]#gwas_id=GCST90302014#eaf=0.2849#beta=0.024453807#se=0.004476311#p=4.683e-08;;Phospholipids in large LDL [nightingale]#gwas_id=GCST90302015#eaf=0.2849#beta=0.02658967#se=0.0044782825#p=2.895e-09;;Free cholesterol in medium LDL [nightingale]#gwas_id=GCST90302047#eaf=0.2849#beta=0.025496899#se=0.0044689858#p=1.161e-08;;Free cholesterol in small LDL [nightingale]#gwas_id=GCST90302095#eaf=0.2848#beta=0.024978864#se=0.0044602617#p=2.14e-08;;Cholesteryl esters to total lipids ratio in small VLDL [nightingale]#gwas_id=GCST90302107#eaf=0.2848#beta=0.030893283#se=0.00445406#p=4.034e-12
rs2539985	2:63134507_A_T	4	non_bmi_metabolite_variant	Total Cholesterol in IDL [nightingale]#gwas_id=GCST90301975#eaf=0.6592#beta=0.025989372#se=0.0042459404#p=9.299e-10;;Cholesterol esters in IDL [nightingale]#gwas_id=GCST90301977#eaf=0.6592#beta=0.025673434#se=0.0042452107#p=1.47e-09;;Total lipids in IDL [nightingale]#gwas_id=GCST90301981#eaf=0.6592#beta=0.026174764#se=0.0042454168#p=7.03e-10;;Concentration of IDL particles [nightingale]#gwas_id=GCST90301982#eaf=0.6592#beta=0.026152279#se=0.0042453008#p=7.261e-10
rs34848455	2:43860614_G_T	5	non_bmi_metabolite_variant	Total Cholesterol in IDL [nightingale]#gwas_id=GCST90301975#eaf=0.4002#beta=0.024365404#se=0.0040947741#p=2.675e-09;;Cholesterol esters in IDL [nightingale]#gwas_id=GCST90301977#eaf=0.4002#beta=0.024432684#se=0.0040943094#p=2.41e-09;;Free cholesterol in IDL [nightingale]#gwas_id=GCST90301979#eaf=0.4002#beta=0.023395673#se=0.0040969903#p=1.127e-08;;Total lipids in IDL [nightingale]#gwas_id=GCST90301981#eaf=0.4002#beta=0.023066603#se=0.0040964148#p=1.792e-08;;Free cholesterol in large LDL [nightingale]#gwas_id=GCST90302011#eaf=0.4001#beta=0.022412087#se=0.0041039697#p=4.733e-08
rs3750329	9:131497832_C_T	29	non_bmi_metabolite_variant	Total Cholesterol in IDL [nightingale]#gwas_id=GCST90301975#eaf=0.8765#beta=0.04036847#se=0.0063102513#p=1.582e-10;;Cholesterol esters in IDL [nightingale]#gwas_id=GCST90301977#eaf=0.8765#beta=0.039335471#se=0.0063097315#p=4.544e-10;;Free cholesterol in IDL [nightingale]#gwas_id=GCST90301979#eaf=0.8766#beta=0.04130726#se=0.0063129015#p=6.017e-11;;Phospholipids in IDL [nightingale]#gwas_id=GCST90301983#eaf=0.8766#beta=0.039996373#se=0.0063318166#p=2.672e-10;;Total cholesterol in LDL [nightingale]#gwas_id=GCST90301991#eaf=0.8766#beta=0.040534685#se=0.006339942#p=1.621e-10;;Total cholesterol in large LDL [nightingale]#gwas_id=GCST90302007#eaf=0.8766#beta=0.040621428#se=0.0063353512#p=1.437e-10;;Total cholesterol to total lipids ratio in large LDL [nightingale]#gwas_id=GCST90302008#eaf=0.8765#beta=0.037242403#se=0.0063304585#p=4.028e-09;;Cholesterol esters in large LDL [nightingale]#gwas_id=GCST90302009#eaf=0.8766#beta=0.040004429#se=0.0063389344#p=2.774e-10;;Cholesteryl esters to total lipids ratio in large LDL [nightingale]#gwas_id=GCST90302010#eaf=0.8765#beta=0.036447447#se=0.0063217247#p=8.145e-09;;Free cholesterol in large LDL [nightingale]#gwas_id=GCST90302011#eaf=0.8766#beta=0.042514715#se=0.0063246747#p=1.792e-11;;Total lipids in large LDL [nightingale]#gwas_id=GCST90302013#eaf=0.8766#beta=0.039634812#se=0.0063318468#p=3.86e-10;;Concentration of large LDL particles [nightingale]#gwas_id=GCST90302014#eaf=0.8766#beta=0.038835311#se=0.0063321697#p=8.623e-10;;Phospholipids in large LDL [nightingale]#gwas_id=GCST90302015#eaf=0.8766#beta=0.039440385#se=0.0063364558#p=4.835e-10;;Total cholesterol in medium LDL [nightingale]#gwas_id=GCST90302043#eaf=0.8765#beta=0.039682134#se=0.0063406297#p=3.89e-10;;Total cholesterol to total lipids ratio in medium LDL [nightingale]#gwas_id=GCST90302044#eaf=0.8766#beta=0.036279103#se=0.0062982252#p=8.401e-09;;Cholesterol esters in medium LDL [nightingale]#gwas_id=GCST90302045#eaf=0.8766#beta=0.039032763#se=0.0063446227#p=7.646e-10;;Cholesteryl esters to total lipids ratio in medium LDL [nightingale]#gwas_id=GCST90302046#eaf=0.8766#beta=0.035931308#se=0.006303425#p=1.196e-08;;Free cholesterol in medium LDL [nightingale]#gwas_id=GCST90302047#eaf=0.8765#beta=0.040277818#se=0.0063200406#p=1.853e-10;;Total lipid in medium LDL [nightingale]#gwas_id=GCST90302049#eaf=0.8766#beta=0.038153768#se=0.0063383064#p=1.749e-09;;Concentration of medium LDL particles [nightingale]#gwas_id=GCST90302050#eaf=0.8766#beta=0.037627098#se=0.0063388809#p=2.922e-09;;Phospholipids to total lipids ratio in medium LDL [nightingale]#gwas_id=GCST90302052#eaf=0.8764#beta=-0.036253683#se=0.0061236564#p=3.214e-09;;Total Cholesterol in small LDL [nightingale]#gwas_id=GCST90302091#eaf=0.8766#beta=0.039779305#se=0.0063382959#p=3.473e-10;;Total cholesterol to total lipids ratio in small LDL [nightingale]#gwas_id=GCST90302092#eaf=0.8766#beta=0.037271802#se=0.00629568#p=3.215e-09;;Cholesterol esters in small LDL [nightingale]#gwas_id=GCST90302093#eaf=0.8766#beta=0.039666336#se=0.0063438385#p=4.033e-10;;Cholesteryl esters to total lipids ratio in small LDL [nightingale]#gwas_id=GCST90302094#eaf=0.8766#beta=0.036378281#se=0.0063017261#p=7.799e-09;;Free cholesterol in small LDL [nightingale]#gwas_id=GCST90302095#eaf=0.8765#beta=0.039087225#se=0.0063059349#p=5.701e-10;;Total lipids in small LDL [nightingale]#gwas_id=GCST90302097#eaf=0.8766#beta=0.037820121#se=0.0063363526#p=2.391e-09;;Concentration of small LDL particles [nightingale]#gwas_id=GCST90302098#eaf=0.8766#beta=0.036934222#se=0.0063390307#p=5.661e-09;;Phospholipids to total lipids ratio in small LDL [nightingale]#gwas_id=GCST90302100#eaf=0.8763#beta=-0.03483829#se=0.0061292117#p=1.316e-08
rs4836021	5:122884102_A_G	2	non_bmi_metabolite_variant	Total Cholesterol in IDL [nightingale]#gwas_id=GCST90301975#eaf=0.522#beta=0.021688986#se=0.003896736#p=2.607e-08;;Free cholesterol in IDL [nightingale]#gwas_id=GCST90301979#eaf=0.522#beta=0.022078545#se=0.0038986448#p=1.486e-08
rs556584398	19:46363609_A_G	10	non_bmi_metabolite_variant	Total Cholesterol in IDL [nightingale]#gwas_id=GCST90301975#eaf=0.013#beta=-0.12363343#se=0.022457449#p=3.687e-08;;Free cholesterol in IDL [nightingale]#gwas_id=GCST90301979#eaf=0.013#beta=-0.12767846#se=0.022468253#p=1.326e-08;;Total cholesterol in LDL [nightingale]#gwas_id=GCST90301991#eaf=0.013#beta=-0.12463606#se=0.022461391#p=2.875e-08;;Total cholesterol in large LDL [nightingale]#gwas_id=GCST90302007#eaf=0.013#beta=-0.12255159#se=0.022451391#p=4.801e-08;;Free cholesterol in large LDL [nightingale]#gwas_id=GCST90302011#eaf=0.013#beta=-0.13074793#se=0.022456421#p=5.804e-09;;Total cholesterol in medium LDL [nightingale]#gwas_id=GCST90302043#eaf=0.013#beta=-0.12477276#se=0.022448509#p=2.726e-08;;Cholesterol esters in medium LDL [nightingale]#gwas_id=GCST90302045#eaf=0.013#beta=-0.12291088#se=0.022448574#p=4.37e-08;;Free cholesterol in medium LDL [nightingale]#gwas_id=GCST90302047#eaf=0.013#beta=-0.12555478#se=0.022460562#p=2.271e-08;;Total Cholesterol in small LDL [nightingale]#gwas_id=GCST90302091#eaf=0.013#beta=-0.12423569#se=0.022443059#p=3.102e-08;;Cholesterol esters in small LDL [nightingale]#gwas_id=GCST90302093#eaf=0.013#beta=-0.12384707#se=0.02244216#p=3.419e-08
rs56349475	1:55576102_C_T	15	non_bmi_metabolite_variant	Total Cholesterol in IDL [nightingale]#gwas_id=GCST90301975#eaf=0.0335#beta=-0.067896732#se=0.011922379#p=1.234e-08;;Cholesterol esters in IDL [nightingale]#gwas_id=GCST90301977#eaf=0.0335#beta=-0.068129783#se=0.01191996#p=1.093e-08;;Free cholesterol in IDL [nightingale]#gwas_id=GCST90301979#eaf=0.0335#beta=-0.065313282#se=0.011928612#p=4.367e-08;;Total lipids in IDL [nightingale]#gwas_id=GCST90301981#eaf=0.0335#beta=-0.066583981#se=0.011927705#p=2.374e-08;;Concentration of IDL particles [nightingale]#gwas_id=GCST90301982#eaf=0.0335#beta=-0.065238805#se=0.01192657#p=4.499e-08;;Phospholipids in IDL [nightingale]#gwas_id=GCST90301983#eaf=0.0335#beta=-0.066631633#se=0.01196425#p=2.559e-08;;Total cholesterol in LDL [nightingale]#gwas_id=GCST90301991#eaf=0.0335#beta=-0.066989305#se=0.011983155#p=2.267e-08;;Total cholesterol in large LDL [nightingale]#gwas_id=GCST90302007#eaf=0.0335#beta=-0.066896552#se=0.011972717#p=2.305e-08;;Total cholesterol to total lipids ratio in large LDL [nightingale]#gwas_id=GCST90302008#eaf=0.0335#beta=-0.066354935#se=0.011955794#p=2.856e-08;;Cholesterol esters in large LDL [nightingale]#gwas_id=GCST90302009#eaf=0.0335#beta=-0.067708624#se=0.011979711#p=1.586e-08;;Cholesteryl esters to total lipids ratio in large LDL [nightingale]#gwas_id=GCST90302010#eaf=0.0335#beta=-0.070047518#se=0.011939115#p=4.436e-09;;Total cholesterol in medium LDL [nightingale]#gwas_id=GCST90302043#eaf=0.0335#beta=-0.066170205#se=0.011985307#p=3.372e-08;;Total cholesterol to total lipids ratio in medium LDL [nightingale]#gwas_id=GCST90302044#eaf=0.0335#beta=-0.064793646#se=0.011879691#p=4.921e-08;;Cholesterol esters in medium LDL [nightingale]#gwas_id=GCST90302045#eaf=0.0335#beta=-0.06748524#se=0.011992139#p=1.829e-08;;Cholesteryl esters to total lipids ratio in medium LDL [nightingale]#gwas_id=GCST90302046#eaf=0.0336#beta=-0.066285102#se=0.01188833#p=2.466e-08
rs58795814	2:44035503_C_G	9	non_bmi_metabolite_variant	Total Cholesterol in IDL [nightingale]#gwas_id=GCST90301975#eaf=0.1764#beta=0.034438167#se=0.0052548469#p=5.617e-11;;Free cholesterol in IDL [nightingale]#gwas_id=GCST90301979#eaf=0.176#beta=0.032585313#se=0.0052116136#p=4.041e-10;;Total lipids in IDL [nightingale]#gwas_id=GCST90301981#eaf=0.1764#beta=0.033993175#se=0.0052569571#p=1.004e-10;;Concentration of IDL particles [nightingale]#gwas_id=GCST90301982#eaf=0.1764#beta=0.033782785#se=0.0052570634#p=1.309e-10;;Phospholipids in IDL [nightingale]#gwas_id=GCST90301983#eaf=0.1764#beta=0.032881088#se=0.0052721776#p=4.468e-10;;Free cholesterol in large LDL [nightingale]#gwas_id=GCST90302011#eaf=0.176#beta=0.031483892#se=0.0052209229#p=1.636e-09;;Total lipids in large LDL [nightingale]#gwas_id=GCST90302013#eaf=0.1764#beta=0.031541672#se=0.0052711405#p=2.179e-09;;Concentration of large LDL particles [nightingale]#gwas_id=GCST90302014#eaf=0.1764#beta=0.031453933#se=0.005271024#p=2.412e-09;;Total cholesterol in very small VLDL [nightingale]#gwas_id=GCST90302150#eaf=0.1766#beta=0.032430008#se=0.005209645#p=4.816e-10
rs6029526	20:39672618_A_T	6	non_bmi_metabolite_variant	Total Cholesterol in IDL [nightingale]#gwas_id=GCST90301975#eaf=0.4953#beta=0.031086047#se=0.0039644018#p=4.459e-15;;Free cholesterol in IDL [nightingale]#gwas_id=GCST90301979#eaf=0.4953#beta=0.030759632#se=0.0039662922#p=8.816e-15;;Free cholesterol in large LDL [nightingale]#gwas_id=GCST90302011#eaf=0.4954#beta=0.030420795#se=0.003973084#p=1.907e-14;;Phospholipids to total lipids ratio in large LDL [nightingale]#gwas_id=GCST90302016#eaf=0.4955#beta=-0.027738178#se=0.0039929505#p=3.737e-12;;Free cholesterol in small LDL [nightingale]#gwas_id=GCST90302095#eaf=0.4953#beta=0.032173545#se=0.0039621891#p=4.656e-16;;Phospholipids to total lipids ratio in small LDL [nightingale]#gwas_id=GCST90302100#eaf=0.4953#beta=-0.026434959#se=0.0039767942#p=2.985e-11
rs7206971	17:45425115_A_G	13	non_bmi_metabolite_variant	Total Cholesterol in IDL [nightingale]#gwas_id=GCST90301975#eaf=0.4789#beta=0.027157642#se=0.0039182862#p=4.179e-12;;Cholesterol esters in IDL [nightingale]#gwas_id=GCST90301977#eaf=0.4788#beta=0.02634315#se=0.0039178113#p=1.769e-11;;Free cholesterol in IDL [nightingale]#gwas_id=GCST90301979#eaf=0.4789#beta=0.028739877#se=0.0039200908#p=2.277e-13;;Total lipids in IDL [nightingale]#gwas_id=GCST90301981#eaf=0.4789#beta=0.025906283#se=0.0039198431#p=3.869e-11;;Concentration of IDL particles [nightingale]#gwas_id=GCST90301982#eaf=0.4789#beta=0.025010879#se=0.0039199097#p=1.765e-10;;Total cholesterol to total lipids ratio in large LDL [nightingale]#gwas_id=GCST90302008#eaf=0.4788#beta=0.023703577#se=0.0039275077#p=1.587e-09;;Free cholesterol in large LDL [nightingale]#gwas_id=GCST90302011#eaf=0.4789#beta=0.029186837#se=0.0039266027#p=1.061e-13;;Free cholesterol in medium LDL [nightingale]#gwas_id=GCST90302047#eaf=0.4789#beta=0.028489173#se=0.0039236709#p=3.847e-13;;Total cholesterol to total lipids ratio in small HDL [nightingale]#gwas_id=GCST90302080#eaf=0.4785#beta=0.029305183#se=0.0039001579#p=5.742e-14;;Free cholesterol in small LDL [nightingale]#gwas_id=GCST90302095#eaf=0.4788#beta=0.028107592#se=0.0039160614#p=7.099e-13;;Total cholesterol in very small VLDL [nightingale]#gwas_id=GCST90302150#eaf=0.4787#beta=0.021765272#se=0.0038869015#p=2.148e-08;;Free cholesterol in very small VLDL [nightingale]#gwas_id=GCST90302154#eaf=0.4787#beta=0.022054587#se=0.0038942872#p=1.485e-08;;Triglycerides to total lipids ratio in very small VLDL [nightingale]#gwas_id=GCST90302161#eaf=0.4785#beta=-0.022140889#se=0.0040255989#p=3.797e-08
rs72838098	2:118821597_C_G	13	non_bmi_metabolite_variant	Total Cholesterol in IDL [nightingale]#gwas_id=GCST90301975#eaf=0.076#beta=-0.051350213#se=0.0078142296#p=4.985e-11;;Cholesterol esters in IDL [nightingale]#gwas_id=GCST90301977#eaf=0.076#beta=-0.051642015#se=0.0078134728#p=3.86e-11;;Free cholesterol in IDL [nightingale]#gwas_id=GCST90301979#eaf=0.0761#beta=-0.048643175#se=0.0078180063#p=4.91e-10;;Total lipids in IDL [nightingale]#gwas_id=GCST90301981#eaf=0.076#beta=-0.050756282#se=0.0078170036#p=8.411e-11;;Phospholipids in IDL [nightingale]#gwas_id=GCST90301983#eaf=0.0761#beta=-0.050715826#se=0.0078357182#p=9.646e-11;;Total cholesterol in LDL [nightingale]#gwas_id=GCST90301991#eaf=0.0762#beta=-0.050252194#se=0.0078445031#p=1.493e-10;;Total cholesterol in large LDL [nightingale]#gwas_id=GCST90302007#eaf=0.0761#beta=-0.050922422#se=0.0078393442#p=8.262e-11;;Cholesterol esters in large LDL [nightingale]#gwas_id=GCST90302009#eaf=0.0761#beta=-0.051561542#se=0.0078430524#p=4.893e-11;;Free cholesterol in large LDL [nightingale]#gwas_id=GCST90302011#eaf=0.0761#beta=-0.04916828#se=0.0078299609#p=3.397e-10;;Total lipids in large LDL [nightingale]#gwas_id=GCST90302013#eaf=0.0761#beta=-0.050068414#se=0.0078362516#p=1.666e-10;;Phospholipids in large LDL [nightingale]#gwas_id=GCST90302015#eaf=0.0761#beta=-0.050422742#se=0.0078399668#p=1.264e-10;;Total cholesterol in medium LDL [nightingale]#gwas_id=GCST90302043#eaf=0.0762#beta=-0.049010737#se=0.0078455448#p=4.185e-10;;Cholesterol esters in medium LDL [nightingale]#gwas_id=GCST90302045#eaf=0.0762#beta=-0.048851758#se=0.0078494606#p=4.859e-10
rs73039683	19:44751088_A_T	31	non_bmi_metabolite_variant	Total Cholesterol in IDL [nightingale]#gwas_id=GCST90301975#eaf=0.0387#beta=-0.098836776#se=0.016835143#p=4.335e-09;;Cholesterol esters in IDL [nightingale]#gwas_id=GCST90301977#eaf=0.0389#beta=-0.10053895#se=0.016901041#p=2.703e-09;;Free cholesterol in IDL [nightingale]#gwas_id=GCST90301979#eaf=0.0387#beta=-0.094283922#se=0.016826659#p=2.104e-08;;Total lipids in IDL [nightingale]#gwas_id=GCST90301981#eaf=0.0387#beta=-0.097405763#se=0.016826702#p=7.091e-09;;Concentration of IDL particles [nightingale]#gwas_id=GCST90301982#eaf=0.039#beta=-0.096645321#se=0.016895573#p=1.064e-08;;Phospholipids in IDL [nightingale]#gwas_id=GCST90301983#eaf=0.0387#beta=-0.096331619#se=0.016830177#p=1.042e-08;;Total cholesterol in LDL [nightingale]#gwas_id=GCST90301991#eaf=0.0387#beta=-0.10212266#se=0.016838898#p=1.322e-09;;Total cholesterol in large LDL [nightingale]#gwas_id=GCST90302007#eaf=0.0387#beta=-0.10393247#se=0.016825462#p=6.529e-10;;Total cholesterol to total lipids ratio in large LDL [nightingale]#gwas_id=GCST90302008#eaf=0.0391#beta=-0.097824299#se=0.016943713#p=7.765e-09;;Cholesterol esters in large LDL [nightingale]#gwas_id=GCST90302009#eaf=0.039#beta=-0.10527875#se=0.01689175#p=4.589e-10;;Cholesteryl esters to total lipids ratio in large LDL [nightingale]#gwas_id=GCST90302010#eaf=0.0391#beta=-0.10527548#se=0.01694995#p=5.266e-10;;Free cholesterol in large LDL [nightingale]#gwas_id=GCST90302011#eaf=0.0387#beta=-0.099365716#se=0.016827172#p=3.525e-09;;Total lipids in large LDL [nightingale]#gwas_id=GCST90302013#eaf=0.0387#beta=-0.099847973#se=0.016825658#p=2.952e-09;;Concentration of large LDL particles [nightingale]#gwas_id=GCST90302014#eaf=0.0387#beta=-0.098712114#se=0.016826124#p=4.448e-09;;Phospholipids in large LDL [nightingale]#gwas_id=GCST90302015#eaf=0.0387#beta=-0.098910045#se=0.016827594#p=4.156e-09;;Phospholipids to total lipids ratio in large LDL [nightingale]#gwas_id=GCST90302016#eaf=0.0388#beta=0.097162246#se=0.016884469#p=8.688e-09;;Total cholesterol in medium LDL [nightingale]#gwas_id=GCST90302043#eaf=0.039#beta=-0.099987889#se=0.016891113#p=3.228e-09;;Total cholesterol to total lipids ratio in medium LDL [nightingale]#gwas_id=GCST90302044#eaf=0.039#beta=-0.096503191#se=0.016932192#p=1.202e-08;;Cholesterol esters in medium LDL [nightingale]#gwas_id=GCST90302045#eaf=0.039#beta=-0.10114378#se=0.016891473#p=2.126e-09;;Cholesteryl esters to total lipids ratio in medium LDL [nightingale]#gwas_id=GCST90302046#eaf=0.0391#beta=-0.1041056#se=0.016925133#p=7.702e-10;;Free cholesterol in medium LDL [nightingale]#gwas_id=GCST90302047#eaf=0.039#beta=-0.092965174#se=0.016891524#p=3.72e-08;;Free cholesterol to total lipids ratio in medium LDL [nightingale]#gwas_id=GCST90302048#eaf=0.039#beta=0.098165009#se=0.016939032#p=6.824e-09;;Total lipid in medium LDL [nightingale]#gwas_id=GCST90302049#eaf=0.0389#beta=-0.095443482#se=0.016892397#p=1.604e-08;;Concentration of medium LDL particles [nightingale]#gwas_id=GCST90302050#eaf=0.0389#beta=-0.094419219#se=0.016892562#p=2.279e-08;;Phospholipids to total lipids ratio in medium LDL [nightingale]#gwas_id=GCST90302052#eaf=0.0387#beta=0.092959879#se=0.016851766#p=3.462e-08;;Total Cholesterol in small LDL [nightingale]#gwas_id=GCST90302091#eaf=0.0387#beta=-0.095414011#se=0.016828059#p=1.429e-08;;Total cholesterol to total lipids ratio in small LDL [nightingale]#gwas_id=GCST90302092#eaf=0.039#beta=-0.095924175#se=0.016944005#p=1.503e-08;;Cholesterol esters in small LDL [nightingale]#gwas_id=GCST90302093#eaf=0.0387#beta=-0.098713258#se=0.016826051#p=4.446e-09;;Cholesteryl esters to total lipids ratio in small LDL [nightingale]#gwas_id=GCST90302094#eaf=0.0388#beta=-0.10491638#se=0.016883399#p=5.16e-10;;Free cholesterol to total lipids ratio in small LDL [nightingale]#gwas_id=GCST90302096#eaf=0.0377#beta=0.1086196#se=0.017618666#p=7.047e-10;;Phospholipids to total lipids ratio in small LDL [nightingale]#gwas_id=GCST90302100#eaf=0.0387#beta=0.099641193#se=0.016873659#p=3.524e-09
rs7751923	6:31360257_G_T	10	non_bmi_metabolite_variant	Total Cholesterol in IDL [nightingale]#gwas_id=GCST90301975#eaf=0.7385#beta=-0.030998255#se=0.0044796993#p=4.525e-12;;Cholesterol esters in IDL [nightingale]#gwas_id=GCST90301977#eaf=0.7385#beta=-0.03100313#se=0.0044791184#p=4.462e-12;;Free cholesterol in IDL [nightingale]#gwas_id=GCST90301979#eaf=0.7385#beta=-0.03029515#se=0.0044814004#p=1.378e-11;;Total lipids in IDL [nightingale]#gwas_id=GCST90301981#eaf=0.7385#beta=-0.031867575#se=0.0044813006#p=1.15e-12;;Concentration of IDL particles [nightingale]#gwas_id=GCST90301982#eaf=0.7385#beta=-0.031753491#se=0.0044816376#p=1.388e-12;;Phospholipids in IDL [nightingale]#gwas_id=GCST90301983#eaf=0.7383#beta=-0.032010612#se=0.0044925624#p=1.039e-12;;Free cholesterol in large LDL [nightingale]#gwas_id=GCST90302011#eaf=0.7384#beta=-0.028979957#se=0.0044884332#p=1.071e-10;;Phospholipids in large LDL [nightingale]#gwas_id=GCST90302015#eaf=0.7383#beta=-0.030581753#se=0.0044950106#p=1.021e-11;;Total cholesterol in very small VLDL [nightingale]#gwas_id=GCST90302150#eaf=0.7391#beta=-0.0299708#se=0.0044470418#p=1.589e-11;;Cholesterol esters in very small VLDL [nightingale]#gwas_id=GCST90302152#eaf=0.7392#beta=-0.029603345#se=0.004443122#p=2.688e-11
rs7915779	10:65244244_C_G	3	non_bmi_metabolite_variant	Total Cholesterol in IDL [nightingale]#gwas_id=GCST90301975#eaf=0.4766#beta=0.024657474#se=0.0039651602#p=5.018e-10;;Cholesterol esters in IDL [nightingale]#gwas_id=GCST90301977#eaf=0.4766#beta=0.02395581#se=0.0039644571#p=1.516e-09;;Free cholesterol in IDL [nightingale]#gwas_id=GCST90301979#eaf=0.4766#beta=0.025257902#se=0.003967347#p=1.935e-10
rs80094748	7:1103958_A_G	2	non_bmi_metabolite_variant	Total Cholesterol in IDL [nightingale]#gwas_id=GCST90301975#eaf=0.1524#beta=0.039263215#se=0.005604448#p=2.457e-12;;Cholesterol esters in IDL [nightingale]#gwas_id=GCST90301977#eaf=0.1524#beta=0.037453048#se=0.0056036574#p=2.33e-11
rs907868	2:20371167_C_T	6	non_bmi_metabolite_variant	Total Cholesterol in IDL [nightingale]#gwas_id=GCST90301975#eaf=0.4927#beta=0.02789619#se=0.0039844389#p=2.536e-12;;Cholesterol esters in IDL [nightingale]#gwas_id=GCST90301977#eaf=0.4927#beta=0.028032328#se=0.0039839634#p=1.974e-12;;Free cholesterol in IDL [nightingale]#gwas_id=GCST90301979#eaf=0.4927#beta=0.025975741#se=0.0039865011#p=7.224e-11;;Total cholesterol in LDL [nightingale]#gwas_id=GCST90301991#eaf=0.4927#beta=0.023080122#se=0.0040019638#p=8.06e-09;;Free cholesterol in medium LDL [nightingale]#gwas_id=GCST90302047#eaf=0.4927#beta=0.023240136#se=0.0039904828#p=5.749e-09;;Free cholesterol in small LDL [nightingale]#gwas_id=GCST90302095#eaf=0.4927#beta=0.023533517#se=0.0039825306#p=3.438e-09
rs11679386	2:20985414_C_T	3	non_bmi_metabolite_variant	Cholesterol esters in IDL [nightingale]#gwas_id=GCST90301977#eaf=0.1317#beta=0.044244745#se=0.0062322147#p=1.253e-12;;Total cholesterol in very small VLDL [nightingale]#gwas_id=GCST90302150#eaf=0.1316#beta=0.043036756#se=0.0061771119#p=3.235e-12;;Cholesterol esters in very small VLDL [nightingale]#gwas_id=GCST90302152#eaf=0.1316#beta=0.03918343#se=0.0061704769#p=2.151e-10
rs12670798	7:21607352_C_T	3	non_bmi_metabolite_variant	Cholesterol esters in IDL [nightingale]#gwas_id=GCST90301977#eaf=0.2514#beta=0.044380406#se=0.0045078325#p=7.191e-23;;Cholesterol esters in medium LDL [nightingale]#gwas_id=GCST90302045#eaf=0.2516#beta=0.041239121#se=0.0045294942#p=8.66e-20;;Cholesteryl esters to total lipids ratio in chylomicrons and extremely large VLDL [nightingale]#gwas_id=GCST90302165#eaf=0.2523#beta=0.031050808#se=0.0048501852#p=1.534e-10
rs149607214	2:44095858_G_T	1	non_bmi_metabolite_variant	Cholesterol esters in IDL [nightingale]#gwas_id=GCST90301977#eaf=0.0314#beta=-0.11496982#se=0.021061891#p=4.797e-08
rs597331	2:21262427_A_G	4	non_bmi_metabolite_variant	Cholesterol esters in IDL [nightingale]#gwas_id=GCST90301977#eaf=0.5036#beta=-0.050201048#se=0.0040922407#p=1.356e-34;;Total cholesterol to total lipids ratio in small HDL [nightingale]#gwas_id=GCST90302080#eaf=0.5035#beta=-0.032558747#se=0.0040716688#p=1.281e-15;;Cholesteryl esters to total lipids ratio in small HDL [nightingale]#gwas_id=GCST90302082#eaf=0.5034#beta=-0.034640691#se=0.0040722585#p=1.793e-17;;Sphingomyelins [nightingale]#gwas_id=GCST90302103#eaf=0.5051#beta=-0.032395663#se=0.0042085678#p=1.387e-14
rs61765938	1:63310444_A_G	5	non_bmi_metabolite_variant	Cholesterol esters in IDL [nightingale]#gwas_id=GCST90301977#eaf=0.9055#beta=0.040131259#se=0.0071557743#p=2.044e-08;;Total lipids in IDL [nightingale]#gwas_id=GCST90301981#eaf=0.9055#beta=0.042081544#se=0.007160763#p=4.186e-09;;Phospholipids to total lipids ratio in IDL [nightingale]#gwas_id=GCST90301984#eaf=0.9045#beta=-0.047338234#se=0.0068321462#p=4.246e-12;;Free cholesterol to total lipids ratio in medium VLDL [nightingale]#gwas_id=GCST90302062#eaf=0.9052#beta=0.046995402#se=0.0070782118#p=3.149e-11;;Triglycerides in very large HDL [nightingale]#gwas_id=GCST90302136#eaf=0.9055#beta=0.049524883#se=0.0071729831#p=5.043e-12
rs62122092	2:20834459_G_T	1	non_bmi_metabolite_variant	Cholesterol esters in IDL [nightingale]#gwas_id=GCST90301977#eaf=0.0401#beta=-0.08441992#se=0.014155846#p=2.467e-09
rs12702449	7:1208553_A_C	3	non_bmi_metabolite_variant	Cholesteryl esters to total lipids ratio in IDL [nightingale]#gwas_id=GCST90301978#eaf=0.4291#beta=0.022902445#se=0.0039448585#p=6.412e-09;;Triglycerides to total lipids ratio in large LDL [nightingale]#gwas_id=GCST90302018#eaf=0.4289#beta=-0.028744546#se=0.0040844479#p=1.956e-12;;Triglycerides to total lipids ratio in medium LDL [nightingale]#gwas_id=GCST90302054#eaf=0.4289#beta=-0.032061691#se=0.0040973116#p=5.074e-15
rs12916872	15:58375741_C_T	1	non_bmi_metabolite_variant	Cholesteryl esters to total lipids ratio in IDL [nightingale]#gwas_id=GCST90301978#eaf=0.4833#beta=0.026038339#se=0.004075362#p=1.667e-10
rs1935	10:64927823_C_G	9	non_bmi_metabolite_variant	Cholesteryl esters to total lipids ratio in IDL [nightingale]#gwas_id=GCST90301978#eaf=0.5201#beta=-0.02374424#se=0.0039275206#p=1.488e-09;;Total cholesterol to total lipids ratio in medium LDL [nightingale]#gwas_id=GCST90302044#eaf=0.5197#beta=-0.023386207#se=0.0038861513#p=1.768e-09;;Total cholesterol to total lipids ratio in small LDL [nightingale]#gwas_id=GCST90302092#eaf=0.5197#beta=-0.026550645#se=0.0038854941#p=8.3e-12;;Cholesteryl esters to total lipids ratio in small LDL [nightingale]#gwas_id=GCST90302094#eaf=0.5198#beta=-0.023719248#se=0.003888779#p=1.065e-09;;Total cholesterol to total lipids ratio in small VLDL [nightingale]#gwas_id=GCST90302105#eaf=0.5197#beta=-0.046096888#se=0.0038862486#p=1.875e-32;;Cholesteryl esters to total lipids ratio in small VLDL [nightingale]#gwas_id=GCST90302107#eaf=0.5198#beta=-0.04664298#se=0.0038932608#p=4.499e-33;;Estimated degree of unsaturation [nightingale]#gwas_id=GCST90302121#eaf=0.5202#beta=-0.040971348#se=0.0039856004#p=8.687e-25;;Free cholesterol to total lipids ratio in very large VLDL [nightingale]#gwas_id=GCST90302143#eaf=0.5193#beta=-0.030656635#se=0.0043302765#p=1.446e-12;;Cholesteryl esters to total lipids ratio in chylomicrons and extremely large VLDL [nightingale]#gwas_id=GCST90302165#eaf=0.519#beta=-0.024353477#se=0.0042245447#p=8.178e-09
rs1998013	1:55958030_C_T	4	non_bmi_metabolite_variant	Cholesteryl esters to total lipids ratio in IDL [nightingale]#gwas_id=GCST90301978#eaf=0.9772#beta=0.13330749#se=0.021734877#p=8.605e-10;;Total cholesterol in small HDL [nightingale]#gwas_id=GCST90302079#eaf=0.9769#beta=0.17956325#se=0.021808797#p=1.818e-16;;Cholesterol esters in small HDL [nightingale]#gwas_id=GCST90302081#eaf=0.9769#beta=0.17146222#se=0.021806907#p=3.758e-15;;Free cholesterol to total lipids ratio in chylomicrons and extremely large VLDL [nightingale]#gwas_id=GCST90302167#eaf=0.9771#beta=-0.16852741#se=0.023276513#p=4.479e-13
rs2272296	12:53509933_C_T	1	non_bmi_metabolite_variant	Cholesteryl esters to total lipids ratio in IDL [nightingale]#gwas_id=GCST90301978#eaf=0.8216#beta=-0.036616283#se=0.0052202226#p=2.311e-12
rs2519093	9:136141870_C_T	2	non_bmi_metabolite_variant	Cholesteryl esters to total lipids ratio in IDL [nightingale]#gwas_id=GCST90301978#eaf=0.8124#beta=-0.030255552#se=0.0049394949#p=9.055e-10;;Free cholesterol in medium HDL [nightingale]#gwas_id=GCST90302035#eaf=0.8126#beta=-0.029264482#se=0.0049907415#p=4.525e-09
rs273492	19:18237882_A_G	1	non_bmi_metabolite_variant	Cholesteryl esters to total lipids ratio in IDL [nightingale]#gwas_id=GCST90301978#eaf=0.2519#beta=0.026373555#se=0.0045470471#p=6.626e-09
rs3747207	22:44324855_A_G	2	non_bmi_metabolite_variant	Cholesteryl esters to total lipids ratio in IDL [nightingale]#gwas_id=GCST90301978#eaf=0.2308#beta=-0.036118637#se=0.0047311145#p=2.271e-14;;Phospholipids to total lipids ratio in very large HDL [nightingale]#gwas_id=GCST90302135#eaf=0.2304#beta=0.026547705#se=0.0046528135#p=1.158e-08
rs3935470	5:74352180_A_G	1	non_bmi_metabolite_variant	Cholesteryl esters to total lipids ratio in IDL [nightingale]#gwas_id=GCST90301978#eaf=0.6401#beta=-0.02677951#se=0.0040795228#p=5.225e-11
rs533617	2:21233972_C_T	1	non_bmi_metabolite_variant	Cholesteryl esters to total lipids ratio in IDL [nightingale]#gwas_id=GCST90301978#eaf=0.0507#beta=0.070506528#se=0.0095309954#p=1.387e-13
rs553741	1:55520408_C_G	2	non_bmi_metabolite_variant	Cholesteryl esters to total lipids ratio in IDL [nightingale]#gwas_id=GCST90301978#eaf=0.6452#beta=0.033490296#se=0.0041007952#p=3.167e-16;;Phospholipids to total lipids ratio in very large VLDL [nightingale]#gwas_id=GCST90302147#eaf=0.6459#beta=0.029833131#se=0.0045591098#p=6.004e-11
rs6589564	11:116624153_C_G	2	non_bmi_metabolite_variant	Cholesteryl esters to total lipids ratio in IDL [nightingale]#gwas_id=GCST90301978#eaf=0.0914#beta=-0.057998623#se=0.0076888393#p=4.585e-14;;Free cholesterol to total lipids ratio in very large VLDL [nightingale]#gwas_id=GCST90302143#eaf=0.0956#beta=-0.088712655#se=0.0083975855#p=4.373e-26
rs673335	11:75450576_C_T	1	non_bmi_metabolite_variant	Cholesteryl esters to total lipids ratio in IDL [nightingale]#gwas_id=GCST90301978#eaf=0.1898#beta=-0.030177177#se=0.0049695528#p=1.26e-09
rs7168421	15:59094127_A_C	1	non_bmi_metabolite_variant	Cholesteryl esters to total lipids ratio in IDL [nightingale]#gwas_id=GCST90301978#eaf=0.0474#beta=-0.10064053#se=0.017828651#p=1.653e-08
rs73004926	19:19671266_C_T	1	non_bmi_metabolite_variant	Cholesteryl esters to total lipids ratio in IDL [nightingale]#gwas_id=GCST90301978#eaf=0.9192#beta=0.053734629#se=0.0073563725#p=2.783e-13
rs79792661	15:59173738_C_T	5	non_bmi_metabolite_variant	Cholesteryl esters to total lipids ratio in IDL [nightingale]#gwas_id=GCST90301978#eaf=0.9667#beta=0.10532988#se=0.017802605#p=3.288e-09;;Triglycerides in IDL [nightingale]#gwas_id=GCST90301985#eaf=0.9665#beta=-0.11115838#se=0.017813096#p=4.368e-10;;Triglyceride in LDL [nightingale]#gwas_id=GCST90301993#eaf=0.9665#beta=-0.12024699#se=0.017840517#p=1.583e-11;;Triglycerides in large LDL [nightingale]#gwas_id=GCST90302017#eaf=0.9665#beta=-0.11858142#se=0.01782941#p=2.913e-11;;Triglycerides in medium LDL [nightingale]#gwas_id=GCST90302053#eaf=0.9665#beta=-0.11422087#se=0.017841451#p=1.534e-10
rs1057208	20:44563007_C_T	8	non_bmi_metabolite_variant	Free cholesterol in IDL [nightingale]#gwas_id=GCST90301979#eaf=0.8206#beta=0.040279401#se=0.0052802941#p=2.38e-14;;Total lipids in IDL [nightingale]#gwas_id=GCST90301981#eaf=0.8206#beta=0.031240177#se=0.005280087#p=3.287e-09;;Concentration of IDL particles [nightingale]#gwas_id=GCST90301982#eaf=0.8206#beta=0.030054604#se=0.0052802979#p=1.257e-08;;Phospholipids to total lipids ratio in IDL [nightingale]#gwas_id=GCST90301984#eaf=0.819#beta=-0.051862139#se=0.0050433124#p=8.377e-25;;Free cholesterol in large LDL [nightingale]#gwas_id=GCST90302011#eaf=0.8207#beta=0.032599849#se=0.0052908688#p=7.205e-10;;Triglycerides to total lipids ratio in large VLDL [nightingale]#gwas_id=GCST90302030#eaf=0.8191#beta=-0.043116447#se=0.0053313976#p=6.102e-16;;Phospholipids to total lipids ratio in small VLDL [nightingale]#gwas_id=GCST90302113#eaf=0.8196#beta=-0.10125895#se=0.0051271951#p=8.12e-87;;Free cholesterol to total lipids ratio in very large VLDL [nightingale]#gwas_id=GCST90302143#eaf=0.8214#beta=0.036546167#se=0.0057927764#p=2.81e-10
rs111654618	19:45300824_A_G	6	non_bmi_metabolite_variant	Free cholesterol in IDL [nightingale]#gwas_id=GCST90301979#eaf=0.0645#beta=0.083754643#se=0.013735845#p=1.077e-09;;Total cholesterol in LDL [nightingale]#gwas_id=GCST90301991#eaf=0.0645#beta=0.07743818#se=0.013736557#p=1.727e-08;;Free cholesterol in large LDL [nightingale]#gwas_id=GCST90302011#eaf=0.0645#beta=0.08034547#se=0.013729945#p=4.862e-09;;Total cholesterol in medium LDL [nightingale]#gwas_id=GCST90302043#eaf=0.0647#beta=0.075635686#se=0.013754648#p=3.821e-08;;Cholesterol esters in medium LDL [nightingale]#gwas_id=GCST90302045#eaf=0.0647#beta=0.075077017#se=0.013756389#p=4.826e-08;;Free cholesterol in medium LDL [nightingale]#gwas_id=GCST90302047#eaf=0.0645#beta=0.075458947#se=0.013719586#p=3.796e-08
rs118054030	19:45649371_A_C	9	non_bmi_metabolite_variant	Free cholesterol in IDL [nightingale]#gwas_id=GCST90301979#eaf=0.0527#beta=0.056013682#se=0.010262561#p=4.814e-08;;Total cholesterol in large LDL [nightingale]#gwas_id=GCST90302007#eaf=0.0527#beta=0.061095271#se=0.010255528#p=2.564e-09;;Cholesterol esters in large LDL [nightingale]#gwas_id=GCST90302009#eaf=0.0527#beta=0.06140733#se=0.010256895#p=2.138e-09;;Phospholipids in large LDL [nightingale]#gwas_id=GCST90302015#eaf=0.0527#beta=0.05785476#se=0.010256002#p=1.69e-08;;Total lipid in medium LDL [nightingale]#gwas_id=GCST90302049#eaf=0.0527#beta=0.061769098#se=0.010255726#p=1.713e-09;;Concentration of medium LDL particles [nightingale]#gwas_id=GCST90302050#eaf=0.0527#beta=0.061065459#se=0.01025552#p=2.61e-09;;Phospholipids to total lipids ratio in medium LDL [nightingale]#gwas_id=GCST90302052#eaf=0.0527#beta=-0.060410637#se=0.010068386#p=1.973e-09;;Total lipids in small LDL [nightingale]#gwas_id=GCST90302097#eaf=0.0527#beta=0.061969489#se=0.010254978#p=1.514e-09;;Phospholipids to total lipids ratio in small LDL [nightingale]#gwas_id=GCST90302100#eaf=0.0527#beta=-0.058786836#se=0.010078225#p=5.442e-09
rs12620918	2:63268355_C_T	7	non_bmi_metabolite_variant	Free cholesterol in IDL [nightingale]#gwas_id=GCST90301979#eaf=0.2188#beta=0.032049176#se=0.004956475#p=1.005e-10;;Phospholipids in IDL [nightingale]#gwas_id=GCST90301983#eaf=0.2189#beta=0.030781968#se=0.0049691841#p=5.844e-10;;Free cholesterol in large LDL [nightingale]#gwas_id=GCST90302011#eaf=0.2197#beta=0.031204889#se=0.0050052483#p=4.534e-10;;Total cholesterol to total lipids ratio in medium LDL [nightingale]#gwas_id=GCST90302044#eaf=0.2186#beta=0.027744913#se=0.004939674#p=1.946e-08;;Phospholipids to total lipids ratio in medium LDL [nightingale]#gwas_id=GCST90302052#eaf=0.2193#beta=-0.02844764#se=0.005008817#p=1.351e-08;;Total cholesterol to total lipids ratio in small LDL [nightingale]#gwas_id=GCST90302092#eaf=0.2194#beta=0.030664001#se=0.0049781909#p=7.29e-10;;Free cholesterol in very small VLDL [nightingale]#gwas_id=GCST90302154#eaf=0.2184#beta=0.027714581#se=0.0049242603#p=1.821e-08
rs13229619	7:73030175_A_G	2	non_bmi_metabolite_variant	Free cholesterol in IDL [nightingale]#gwas_id=GCST90301979#eaf=0.1272#beta=0.036847465#se=0.0060250099#p=9.61e-10;;Total cholesterol to total lipids ratio in medium VLDL [nightingale]#gwas_id=GCST90302058#eaf=0.1275#beta=0.079176172#se=0.0058502084#p=9.864e-42
rs137928795	19:45495742_C_T	1	non_bmi_metabolite_variant	Free cholesterol in IDL [nightingale]#gwas_id=GCST90301979#eaf=0.9928#beta=-0.19179888#se=0.034016194#p=1.716e-08
rs138607350	19:45363820_G_T	17	non_bmi_metabolite_variant	Free cholesterol in IDL [nightingale]#gwas_id=GCST90301979#eaf=0.0123#beta=0.13707001#se=0.021042325#p=7.317e-11;;Total cholesterol in LDL [nightingale]#gwas_id=GCST90301991#eaf=0.0123#beta=0.15954204#se=0.021045793#p=3.437e-14;;Total cholesterol to total lipids ratio in large LDL [nightingale]#gwas_id=GCST90302008#eaf=0.0123#beta=0.1152921#se=0.020986641#p=3.938e-08;;Cholesteryl esters to total lipids ratio in large LDL [nightingale]#gwas_id=GCST90302010#eaf=0.0123#beta=0.15345612#se=0.020948596#p=2.382e-13;;Free cholesterol in large LDL [nightingale]#gwas_id=GCST90302011#eaf=0.0123#beta=0.14422225#se=0.021045992#p=7.246e-12;;Phospholipids to total lipids ratio in large LDL [nightingale]#gwas_id=GCST90302016#eaf=0.0124#beta=-0.14567323#se=0.021544917#p=1.367e-11;;Total cholesterol in medium LDL [nightingale]#gwas_id=GCST90302043#eaf=0.0123#beta=0.1599927#se=0.02104173#p=2.88e-14;;Cholesterol esters in medium LDL [nightingale]#gwas_id=GCST90302045#eaf=0.0123#beta=0.16101389#se=0.021042943#p=1.984e-14;;Cholesteryl esters to total lipids ratio in medium LDL [nightingale]#gwas_id=GCST90302046#eaf=0.0123#beta=0.1309735#se=0.020902161#p=3.704e-10;;Free cholesterol in medium LDL [nightingale]#gwas_id=GCST90302047#eaf=0.0123#beta=0.15291123#se=0.021048105#p=3.735e-13;;Phospholipids to total lipids ratio in medium LDL [nightingale]#gwas_id=GCST90302052#eaf=0.0124#beta=-0.12545299#se=0.021397837#p=4.549e-09;;Free cholesterol to total lipids ratio in small HDL [nightingale]#gwas_id=GCST90302084#eaf=0.0123#beta=-0.12485708#se=0.021377588#p=5.203e-09;;Total Cholesterol in small LDL [nightingale]#gwas_id=GCST90302091#eaf=0.0123#beta=0.15830231#se=0.021046431#p=5.412e-14;;Cholesterol esters in small LDL [nightingale]#gwas_id=GCST90302093#eaf=0.0123#beta=0.15876037#se=0.021045659#p=4.571e-14;;Cholesteryl esters to total lipids ratio in small LDL [nightingale]#gwas_id=GCST90302094#eaf=0.0122#beta=0.12386763#se=0.020903745#p=3.111e-09;;Free cholesterol in small LDL [nightingale]#gwas_id=GCST90302095#eaf=0.0123#beta=0.14911131#se=0.021050541#p=1.406e-12;;Phospholipids to total lipids ratio in small LDL [nightingale]#gwas_id=GCST90302100#eaf=0.0124#beta=-0.13971279#se=0.021429903#p=7.053e-11
rs149661872	19:45355288_C_T	2	non_bmi_metabolite_variant	Free cholesterol in IDL [nightingale]#gwas_id=GCST90301979#eaf=0.9901#beta=-0.21558182#se=0.021513721#p=1.237e-23;;Phospholipids to total lipids ratio in small LDL [nightingale]#gwas_id=GCST90302100#eaf=0.9901#beta=0.23053725#se=0.021912639#p=6.932e-26
rs183427010	19:45366498_A_G	3	non_bmi_metabolite_variant	Free cholesterol in IDL [nightingale]#gwas_id=GCST90301979#eaf=0.0077#beta=0.17819269#se=0.029415077#p=1.379e-09;;Phospholipids to total lipids ratio in medium LDL [nightingale]#gwas_id=GCST90302052#eaf=0.0077#beta=-0.18696551#se=0.03016112#p=5.686e-10;;Phospholipids to total lipids ratio in small LDL [nightingale]#gwas_id=GCST90302100#eaf=0.0077#beta=-0.19065264#se=0.030201985#p=2.744e-10
rs183610051	19:45359945_A_G	21	non_bmi_metabolite_variant	Free cholesterol in IDL [nightingale]#gwas_id=GCST90301979#eaf=0.0109#beta=0.14917591#se=0.023356238#p=1.692e-10;;Total cholesterol in LDL [nightingale]#gwas_id=GCST90301991#eaf=0.0109#beta=0.16246807#se=0.023326341#p=3.284e-12;;Total cholesterol to total lipids ratio in large LDL [nightingale]#gwas_id=GCST90302008#eaf=0.011#beta=0.1721883#se=0.023182514#p=1.107e-13;;Cholesteryl esters to total lipids ratio in large LDL [nightingale]#gwas_id=GCST90302010#eaf=0.011#beta=0.15829502#se=0.023130458#p=7.724e-12;;Free cholesterol in large LDL [nightingale]#gwas_id=GCST90302011#eaf=0.0109#beta=0.16132206#se=0.023335279#p=4.738e-12;;Phospholipids to total lipids ratio in large LDL [nightingale]#gwas_id=GCST90302016#eaf=0.0109#beta=-0.15353739#se=0.02414406#p=2.028e-10;;Total cholesterol in medium LDL [nightingale]#gwas_id=GCST90302043#eaf=0.0109#beta=0.16389663#se=0.02332901#p=2.134e-12;;Total cholesterol to total lipids ratio in medium LDL [nightingale]#gwas_id=GCST90302044#eaf=0.011#beta=0.1532102#se=0.022966304#p=2.539e-11;;Cholesterol esters in medium LDL [nightingale]#gwas_id=GCST90302045#eaf=0.0109#beta=0.16405005#se=0.023330789#p=2.043e-12;;Cholesteryl esters to total lipids ratio in medium LDL [nightingale]#gwas_id=GCST90302046#eaf=0.011#beta=0.14589957#se=0.023022425#p=2.339e-10;;Free cholesterol in medium LDL [nightingale]#gwas_id=GCST90302047#eaf=0.0109#beta=0.16239594#se=0.023340883#p=3.462e-12;;Phospholipids to total lipids ratio in medium LDL [nightingale]#gwas_id=GCST90302052#eaf=0.011#beta=-0.15450632#se=0.023788779#p=8.308e-11;;Total cholesterol to total lipids ratio in small HDL [nightingale]#gwas_id=GCST90302080#eaf=0.011#beta=0.14894429#se=0.023088016#p=1.11e-10;;Cholesteryl esters to total lipids ratio in small HDL [nightingale]#gwas_id=GCST90302082#eaf=0.011#beta=0.14938111#se=0.02309973#p=1.001e-10;;Phospholipids to total lipids ratio in small HDL [nightingale]#gwas_id=GCST90302088#eaf=0.011#beta=-0.18403854#se=0.024004361#p=1.762e-14;;Total Cholesterol in small LDL [nightingale]#gwas_id=GCST90302091#eaf=0.0109#beta=0.16477818#se=0.023325288#p=1.614e-12;;Total cholesterol to total lipids ratio in small LDL [nightingale]#gwas_id=GCST90302092#eaf=0.011#beta=0.15668883#se=0.022991239#p=9.416e-12;;Cholesterol esters in small LDL [nightingale]#gwas_id=GCST90302093#eaf=0.0109#beta=0.16685579#se=0.023325763#p=8.473e-13;;Cholesteryl esters to total lipids ratio in small LDL [nightingale]#gwas_id=GCST90302094#eaf=0.011#beta=0.14782111#se=0.023010649#p=1.327e-10;;Free cholesterol in small LDL [nightingale]#gwas_id=GCST90302095#eaf=0.0109#beta=0.15207279#se=0.023341422#p=7.262e-11;;Phospholipids to total lipids ratio in small LDL [nightingale]#gwas_id=GCST90302100#eaf=0.011#beta=-0.1543126#se=0.023842174#p=9.655e-11
rs187270432	19:45514061_A_G	3	non_bmi_metabolite_variant	Free cholesterol in IDL [nightingale]#gwas_id=GCST90301979#eaf=0.0245#beta=0.11645585#se=0.016042763#p=3.897e-13;;Phospholipids to total lipids ratio in medium LDL [nightingale]#gwas_id=GCST90302052#eaf=0.0247#beta=-0.11536248#se=0.016267333#p=1.325e-12;;Phospholipids to total lipids ratio in small LDL [nightingale]#gwas_id=GCST90302100#eaf=0.0247#beta=-0.11746684#se=0.016297637#p=5.695e-13
rs2239619	6:52453220_A_C	14	non_bmi_metabolite_variant	Free cholesterol in IDL [nightingale]#gwas_id=GCST90301979#eaf=0.6138#beta=0.023226747#se=0.0040057037#p=6.694e-09;;Total lipids in IDL [nightingale]#gwas_id=GCST90301981#eaf=0.6138#beta=0.022140166#se=0.0040053855#p=3.246e-08;;Phospholipids in IDL [nightingale]#gwas_id=GCST90301983#eaf=0.6138#beta=0.022308105#se=0.0040159657#p=2.778e-08;;Total cholesterol in LDL [nightingale]#gwas_id=GCST90301991#eaf=0.6138#beta=0.022345751#se=0.0040211184#p=2.743e-08;;Total cholesterol in large LDL [nightingale]#gwas_id=GCST90302007#eaf=0.6138#beta=0.022329431#se=0.0040179563#p=2.738e-08;;Free cholesterol in large LDL [nightingale]#gwas_id=GCST90302011#eaf=0.6138#beta=0.023700258#se=0.004012322#p=3.487e-09;;Total lipids in large LDL [nightingale]#gwas_id=GCST90302013#eaf=0.6138#beta=0.022261806#se=0.0040161813#p=2.973e-08;;Concentration of large LDL particles [nightingale]#gwas_id=GCST90302014#eaf=0.6138#beta=0.022369364#se=0.0040160961#p=2.548e-08;;Total cholesterol in medium LDL [nightingale]#gwas_id=GCST90302043#eaf=0.6138#beta=0.022138236#se=0.0040212014#p=3.684e-08;;Free cholesterol in medium LDL [nightingale]#gwas_id=GCST90302047#eaf=0.6138#beta=0.02314133#se=0.004009609#p=7.858e-09;;Total lipid in medium LDL [nightingale]#gwas_id=GCST90302049#eaf=0.6138#beta=0.022055116#se=0.004019657#p=4.092e-08;;Concentration of medium LDL particles [nightingale]#gwas_id=GCST90302050#eaf=0.6138#beta=0.022028404#se=0.004020003#p=4.261e-08;;Total Cholesterol in small LDL [nightingale]#gwas_id=GCST90302091#eaf=0.6138#beta=0.022341521#se=0.0040197751#p=2.73e-08;;Cholesterol esters in small LDL [nightingale]#gwas_id=GCST90302093#eaf=0.6138#beta=0.022023782#se=0.0040227694#p=4.381e-08
rs2803606	10:113902827_C_T	4	non_bmi_metabolite_variant	Free cholesterol in IDL [nightingale]#gwas_id=GCST90301979#eaf=0.7453#beta=-0.030607686#se=0.0045340061#p=1.471e-11;;Total lipids in IDL [nightingale]#gwas_id=GCST90301981#eaf=0.7452#beta=-0.025694512#se=0.0045332328#p=1.444e-08;;Phospholipids in IDL [nightingale]#gwas_id=GCST90301983#eaf=0.7452#beta=-0.028208762#se=0.0045449724#p=5.415e-10;;Free cholesterol in large LDL [nightingale]#gwas_id=GCST90302011#eaf=0.7452#beta=-0.030381619#se=0.0045412894#p=2.23e-11
rs35882350	12:623129_A_G	10	non_bmi_metabolite_variant	Free cholesterol in IDL [nightingale]#gwas_id=GCST90301979#eaf=0.7307#beta=-0.02500638#se=0.004570584#p=4.471e-08;;Phospholipids to total lipids ratio in large LDL [nightingale]#gwas_id=GCST90302016#eaf=0.7301#beta=0.027753735#se=0.0045889433#p=1.467e-09;;Total cholesterol in medium LDL [nightingale]#gwas_id=GCST90302043#eaf=0.7306#beta=-0.025338709#se=0.0045886735#p=3.351e-08;;Cholesterol esters in medium LDL [nightingale]#gwas_id=GCST90302045#eaf=0.7306#beta=-0.025377419#se=0.0045909493#p=3.244e-08;;Cholesteryl esters to total lipids ratio in medium LDL [nightingale]#gwas_id=GCST90302046#eaf=0.7306#beta=-0.024996825#se=0.004556359#p=4.108e-08;;Phospholipids to total lipids ratio in medium LDL [nightingale]#gwas_id=GCST90302052#eaf=0.73#beta=0.02596725#se=0.0045626802#p=1.261e-08;;Total Cholesterol in small LDL [nightingale]#gwas_id=GCST90302091#eaf=0.7306#beta=-0.02518587#se=0.0045868233#p=3.999e-08;;Cholesterol esters in small LDL [nightingale]#gwas_id=GCST90302093#eaf=0.7306#beta=-0.025643945#se=0.0045904604#p=2.319e-08;;Cholesteryl esters to total lipids ratio in small LDL [nightingale]#gwas_id=GCST90302094#eaf=0.7307#beta=-0.025427364#se=0.0045561972#p=2.394e-08;;Phospholipids to total lipids ratio in small LDL [nightingale]#gwas_id=GCST90302100#eaf=0.7301#beta=0.026486777#se=0.0045680491#p=6.7e-09
rs360800	2:62954326_C_T	3	non_bmi_metabolite_variant	Free cholesterol in IDL [nightingale]#gwas_id=GCST90301979#eaf=0.6698#beta=0.026868147#se=0.0042443585#p=2.447e-10;;Phospholipids in IDL [nightingale]#gwas_id=GCST90301983#eaf=0.6697#beta=0.02574895#se=0.0042554573#p=1.441e-09;;Free cholesterol in large LDL [nightingale]#gwas_id=GCST90302011#eaf=0.6697#beta=0.02569619#se=0.0042517264#p=1.506e-09
rs4902813	14:70768918_A_G	14	non_bmi_metabolite_variant	Free cholesterol in IDL [nightingale]#gwas_id=GCST90301979#eaf=0.8551#beta=0.034074182#se=0.0055983768#p=1.154e-09;;Total lipids in IDL [nightingale]#gwas_id=GCST90301981#eaf=0.8551#beta=0.03234607#se=0.0055973455#p=7.522e-09;;Phospholipids in IDL [nightingale]#gwas_id=GCST90301983#eaf=0.8552#beta=0.033629627#se=0.0056131326#p=2.082e-09;;Total cholesterol in LDL [nightingale]#gwas_id=GCST90301991#eaf=0.8552#beta=0.034745256#se=0.0056194054#p=6.286e-10;;Total cholesterol in large LDL [nightingale]#gwas_id=GCST90302007#eaf=0.8552#beta=0.033188995#se=0.0056152656#p=3.411e-09;;Cholesterol esters in large LDL [nightingale]#gwas_id=GCST90302009#eaf=0.8552#beta=0.032402203#se=0.0056181097#p=8.048e-09;;Free cholesterol in large LDL [nightingale]#gwas_id=GCST90302011#eaf=0.8551#beta=0.035293384#se=0.0056077334#p=3.1e-10;;Phospholipids in large LDL [nightingale]#gwas_id=GCST90302015#eaf=0.8552#beta=0.031386953#se=0.0056165677#p=2.293e-08;;Total cholesterol in medium LDL [nightingale]#gwas_id=GCST90302043#eaf=0.8552#beta=0.034923413#se=0.0056201626#p=5.167e-10;;Cholesterol esters in medium LDL [nightingale]#gwas_id=GCST90302045#eaf=0.8552#beta=0.035611419#se=0.0056229434#p=2.401e-10;;Total Cholesterol in small LDL [nightingale]#gwas_id=GCST90302091#eaf=0.8552#beta=0.0358608#se=0.0056179797#p=1.734e-10;;Cholesterol esters in small LDL [nightingale]#gwas_id=GCST90302093#eaf=0.8552#beta=0.036925774#se=0.0056222805#p=5.108e-11;;Total lipids in small LDL [nightingale]#gwas_id=GCST90302097#eaf=0.8552#beta=0.033930612#se=0.0056159264#p=1.524e-09;;Concentration of small LDL particles [nightingale]#gwas_id=GCST90302098#eaf=0.8552#beta=0.033414078#se=0.0056181538#p=2.722e-09
rs541483826	19:10686703_C_T	21	non_bmi_metabolite_variant	Free cholesterol in IDL [nightingale]#gwas_id=GCST90301979#eaf=0.9914#beta=0.19537839#se=0.028655291#p=9.217e-12;;Total cholesterol in LDL [nightingale]#gwas_id=GCST90301991#eaf=0.9914#beta=0.19717477#se=0.028637216#p=5.768e-12;;Total cholesterol in large LDL [nightingale]#gwas_id=GCST90302007#eaf=0.9914#beta=0.19273896#se=0.028633963#p=1.683e-11;;Cholesterol esters in large LDL [nightingale]#gwas_id=GCST90302009#eaf=0.9914#beta=0.19043061#se=0.028638997#p=2.944e-11;;Free cholesterol in large LDL [nightingale]#gwas_id=GCST90302011#eaf=0.9914#beta=0.19840163#se=0.028642075#p=4.301e-12;;Total cholesterol in medium LDL [nightingale]#gwas_id=GCST90302043#eaf=0.9914#beta=0.19993097#se=0.028641023#p=2.94e-12;;Total cholesterol to total lipids ratio in medium LDL [nightingale]#gwas_id=GCST90302044#eaf=0.9914#beta=0.20385815#se=0.02848081#p=8.202e-13;;Cholesterol esters in medium LDL [nightingale]#gwas_id=GCST90302045#eaf=0.9914#beta=0.20226877#se=0.028647168#p=1.657e-12;;Cholesteryl esters to total lipids ratio in medium LDL [nightingale]#gwas_id=GCST90302046#eaf=0.9914#beta=0.20549123#se=0.028518642#p=5.783e-13;;Phospholipids to total lipids ratio in medium LDL [nightingale]#gwas_id=GCST90302052#eaf=0.9915#beta=-0.20411785#se=0.027528791#p=1.219e-13;;Total cholesterol to total lipids ratio in small HDL [nightingale]#gwas_id=GCST90302080#eaf=0.9914#beta=0.17122632#se=0.028545953#p=1.994e-09;;Cholesteryl esters to total lipids ratio in small HDL [nightingale]#gwas_id=GCST90302082#eaf=0.9914#beta=0.17936108#se=0.028553749#p=3.353e-10;;Free cholesterol to total lipids ratio in small HDL [nightingale]#gwas_id=GCST90302084#eaf=0.9915#beta=-0.16610209#se=0.028242345#p=4.07e-09;;Phospholipids to total lipids ratio in small HDL [nightingale]#gwas_id=GCST90302088#eaf=0.9915#beta=-0.17943342#se=0.027640357#p=8.486e-11;;Total Cholesterol in small LDL [nightingale]#gwas_id=GCST90302091#eaf=0.9914#beta=0.19809475#se=0.028639862#p=4.621e-12;;Total cholesterol to total lipids ratio in small LDL [nightingale]#gwas_id=GCST90302092#eaf=0.9914#beta=0.21272755#se=0.028504502#p=8.461e-14;;Cholesterol esters in small LDL [nightingale]#gwas_id=GCST90302093#eaf=0.9914#beta=0.20368043#se=0.028643015#p=1.152e-12;;Cholesteryl esters to total lipids ratio in small LDL [nightingale]#gwas_id=GCST90302094#eaf=0.9914#beta=0.21579398#se=0.028505304#p=3.723e-14;;Free cholesterol to total lipids ratio in small LDL [nightingale]#gwas_id=GCST90302096#eaf=0.9915#beta=-0.17850474#se=0.027604474#p=1.003e-10;;Total lipids in small LDL [nightingale]#gwas_id=GCST90302097#eaf=0.9914#beta=0.18101#se=0.028633303#p=2.588e-10;;Phospholipids to total lipids ratio in small LDL [nightingale]#gwas_id=GCST90302100#eaf=0.9915#beta=-0.21063227#se=0.027556058#p=2.109e-14
rs62217829	21:42366206_C_T	15	non_bmi_metabolite_variant	Free cholesterol in IDL [nightingale]#gwas_id=GCST90301979#eaf=0.9274#beta=0.046179281#se=0.008275361#p=2.401e-08;;Total cholesterol in LDL [nightingale]#gwas_id=GCST90301991#eaf=0.9274#beta=0.0467874#se=0.008309858#p=1.798e-08;;Total cholesterol in large LDL [nightingale]#gwas_id=GCST90302007#eaf=0.9274#beta=0.045915049#se=0.0083032201#p=3.206e-08;;Cholesterol esters in large LDL [nightingale]#gwas_id=GCST90302009#eaf=0.9274#beta=0.04551333#se=0.0083073673#p=4.285e-08;;Free cholesterol in large LDL [nightingale]#gwas_id=GCST90302011#eaf=0.9274#beta=0.046518261#se=0.0082902898#p=2.01e-08;;Phospholipids to total lipids ratio in large LDL [nightingale]#gwas_id=GCST90302016#eaf=0.9281#beta=-0.046754798#se=0.0080766522#p=7.086e-09;;Total cholesterol in medium LDL [nightingale]#gwas_id=GCST90302043#eaf=0.9273#beta=0.047386409#se=0.0083107308#p=1.185e-08;;Cholesterol esters in medium LDL [nightingale]#gwas_id=GCST90302045#eaf=0.9273#beta=0.04787342#se=0.0083152404#p=8.546e-09;;Free cholesterol to total lipids ratio in medium LDL [nightingale]#gwas_id=GCST90302048#eaf=0.9282#beta=-0.04624657#se=0.0080601821#p=9.599e-09;;Total lipid in medium LDL [nightingale]#gwas_id=GCST90302049#eaf=0.9274#beta=0.045516242#se=0.0083076714#p=4.282e-08;;Concentration of medium LDL particles [nightingale]#gwas_id=GCST90302050#eaf=0.9274#beta=0.045621499#se=0.0083083092#p=3.995e-08;;Phospholipids to total lipids ratio in medium LDL [nightingale]#gwas_id=GCST90302052#eaf=0.9283#beta=-0.049199068#se=0.0080424993#p=9.512e-10;;Total Cholesterol in small LDL [nightingale]#gwas_id=GCST90302091#eaf=0.9274#beta=0.046601128#se=0.0083080149#p=2.033e-08;;Cholesterol esters in small LDL [nightingale]#gwas_id=GCST90302093#eaf=0.9273#beta=0.047471156#se=0.0083145024#p=1.133e-08;;Phospholipids to total lipids ratio in small LDL [nightingale]#gwas_id=GCST90302100#eaf=0.9283#beta=-0.048409618#se=0.0080510892#p=1.823e-09
rs650985	1:110201580_C_T	19	non_bmi_metabolite_variant	Free cholesterol in IDL [nightingale]#gwas_id=GCST90301979#eaf=0.0601#beta=-0.048830342#se=0.0086776169#p=1.832e-08;;Total lipids in IDL [nightingale]#gwas_id=GCST90301981#eaf=0.0602#beta=-0.048970285#se=0.0086741535#p=1.647e-08;;Concentration of IDL particles [nightingale]#gwas_id=GCST90301982#eaf=0.0602#beta=-0.049025487#se=0.0086743523#p=1.588e-08;;Phospholipids in IDL [nightingale]#gwas_id=GCST90301983#eaf=0.0601#beta=-0.050483969#se=0.0087027155#p=6.594e-09;;Total cholesterol in LDL [nightingale]#gwas_id=GCST90301991#eaf=0.0601#beta=-0.053285261#se=0.0087156837#p=9.733e-10;;Total cholesterol in large LDL [nightingale]#gwas_id=GCST90302007#eaf=0.0601#beta=-0.051917005#se=0.0087084661#p=2.497e-09;;Cholesterol esters in large LDL [nightingale]#gwas_id=GCST90302009#eaf=0.0601#beta=-0.051957193#se=0.0087138327#p=2.482e-09;;Free cholesterol in large LDL [nightingale]#gwas_id=GCST90302011#eaf=0.0601#beta=-0.050781484#se=0.0086939054#p=5.187e-09;;Total lipids in large LDL [nightingale]#gwas_id=GCST90302013#eaf=0.0601#beta=-0.051800862#se=0.0087035222#p=2.654e-09;;Concentration of large LDL particles [nightingale]#gwas_id=GCST90302014#eaf=0.0601#beta=-0.052187751#se=0.0087031845#p=2.017e-09;;Phospholipids in large LDL [nightingale]#gwas_id=GCST90302015#eaf=0.0601#beta=-0.050660473#se=0.0087077729#p=5.961e-09;;Total cholesterol in medium LDL [nightingale]#gwas_id=GCST90302043#eaf=0.0601#beta=-0.053721253#se=0.0087174012#p=7.159e-10;;Cholesterol esters in medium LDL [nightingale]#gwas_id=GCST90302045#eaf=0.0601#beta=-0.053564126#se=0.0087232972#p=8.234e-10;;Cholesteryl esters to total lipids ratio in medium LDL [nightingale]#gwas_id=GCST90302046#eaf=0.0603#beta=-0.048971516#se=0.0086392248#p=1.44e-08;;Free cholesterol in medium LDL [nightingale]#gwas_id=GCST90302047#eaf=0.0601#beta=-0.05197952#se=0.0086862954#p=2.176e-09;;Total lipid in medium LDL [nightingale]#gwas_id=GCST90302049#eaf=0.0601#beta=-0.053256674#se=0.0087133489#p=9.834e-10;;Concentration of medium LDL particles [nightingale]#gwas_id=GCST90302050#eaf=0.0601#beta=-0.053349896#se=0.0087139341#p=9.22e-10;;Total Cholesterol in small LDL [nightingale]#gwas_id=GCST90302091#eaf=0.0601#beta=-0.0526899#se=0.0087140059#p=1.48e-09;;Cholesterol esters in small LDL [nightingale]#gwas_id=GCST90302093#eaf=0.0601#beta=-0.053204622#se=0.0087221733#p=1.061e-09
rs78368502	1:50588585_A_G	1	non_bmi_metabolite_variant	Free cholesterol in IDL [nightingale]#gwas_id=GCST90301979#eaf=0.976#beta=0.10254273#se=0.018519163#p=3.075e-08
rs12637102	3:136211960_A_G	3	non_bmi_metabolite_variant	Total lipids in IDL [nightingale]#gwas_id=GCST90301981#eaf=0.2136#beta=-0.029453682#se=0.0048813567#p=1.6e-09;;Phospholipids in IDL [nightingale]#gwas_id=GCST90301983#eaf=0.2135#beta=-0.027709847#se=0.0048953776#p=1.51e-08;;Cholesterol esters in very small VLDL [nightingale]#gwas_id=GCST90302152#eaf=0.2137#beta=-0.029925502#se=0.0048309501#p=5.846e-10
rs113154361	15:58301146_A_T	6	non_bmi_metabolite_variant	Concentration of IDL particles [nightingale]#gwas_id=GCST90301982#eaf=0.9869#beta=0.11517801#se=0.020685098#p=2.574e-08;;Triglycerides in IDL [nightingale]#gwas_id=GCST90301985#eaf=0.987#beta=0.19357152#se=0.021097197#p=4.506e-20;;Triglyceride in LDL [nightingale]#gwas_id=GCST90301993#eaf=0.987#beta=0.18524312#se=0.021113756#p=1.731e-18;;Triglycerides in large LDL [nightingale]#gwas_id=GCST90302017#eaf=0.987#beta=0.2017308#se=0.021105517#p=1.198e-21;;Triglycerides in medium LDL [nightingale]#gwas_id=GCST90302053#eaf=0.987#beta=0.18191632#se=0.021104447#p=6.707e-18;;Cholesteryl esters to total lipids ratio in very large HDL [nightingale]#gwas_id=GCST90302129#eaf=0.9869#beta=-0.12516924#se=0.020622208#p=1.282e-09
rs17509575	2:118647552_C_T	1	non_bmi_metabolite_variant	Concentration of IDL particles [nightingale]#gwas_id=GCST90301982#eaf=0.9226#beta=0.049744842#se=0.0077510637#p=1.383e-10
rs35050325	14:70766084_C_T	1	non_bmi_metabolite_variant	Concentration of IDL particles [nightingale]#gwas_id=GCST90301982#eaf=0.8549#beta=0.032525389#se=0.0055996698#p=6.305e-09
rs419788	6:31928799_C_T	3	non_bmi_metabolite_variant	Concentration of IDL particles [nightingale]#gwas_id=GCST90301982#eaf=0.7019#beta=0.024659751#se=0.0044264108#p=2.532e-08;;Free cholesterol to total lipids ratio in medium LDL [nightingale]#gwas_id=GCST90302048#eaf=0.7034#beta=-0.02987431#se=0.004451262#p=1.927e-11;;Free cholesterol to total lipids ratio in small LDL [nightingale]#gwas_id=GCST90302096#eaf=0.7026#beta=-0.029234146#se=0.0044870683#p=7.259e-11
rs56207135	8:145070567_C_G	2	non_bmi_metabolite_variant	Concentration of IDL particles [nightingale]#gwas_id=GCST90301982#eaf=0.3648#beta=0.026041159#se=0.0043197022#p=1.655e-09;;Total cholesterol in medium LDL [nightingale]#gwas_id=GCST90302043#eaf=0.3648#beta=0.024485679#se=0.0043388675#p=1.668e-08
rs61775226	1:54657070_C_T	1	non_bmi_metabolite_variant	Phospholipids in IDL [nightingale]#gwas_id=GCST90301983#eaf=0.0984#beta=-0.040353754#se=0.0072714755#p=2.863e-08
rs10889336	1:62980410_C_T	2	non_bmi_metabolite_variant	Phospholipids to total lipids ratio in IDL [nightingale]#gwas_id=GCST90301984#eaf=0.3435#beta=0.049972955#se=0.0040781554#p=1.603e-34;;Cholesteryl esters to total lipids ratio in small HDL [nightingale]#gwas_id=GCST90302082#eaf=0.3421#beta=0.036702886#se=0.0042278833#p=3.918e-18
rs10982171	9:117099995_C_T	1	non_bmi_metabolite_variant	Phospholipids to total lipids ratio in IDL [nightingale]#gwas_id=GCST90301984#eaf=0.6014#beta=-0.025967561#se=0.0039646157#p=5.76e-11
rs114693598	1:161500712_G_T	1	non_bmi_metabolite_variant	Phospholipids to total lipids ratio in IDL [nightingale]#gwas_id=GCST90301984#eaf=0.9337#beta=0.053492345#se=0.0084236499#p=2.15e-10
rs115194861	2:27219653_C_T	2	non_bmi_metabolite_variant	Phospholipids to total lipids ratio in IDL [nightingale]#gwas_id=GCST90301984#eaf=0.9407#beta=0.052042816#se=0.0089299082#p=5.612e-09;;Triglycerides in medium HDL [nightingale]#gwas_id=GCST90302041#eaf=0.9406#beta=-0.05758096#se=0.00903237#p=1.83e-10
rs139468895	19:20435830_G_T	11	non_bmi_metabolite_variant	Phospholipids to total lipids ratio in IDL [nightingale]#gwas_id=GCST90301984#eaf=0.0373#beta=0.083198253#se=0.014549046#p=1.075e-08;;Total Cholesterol in large VLDL [nightingale]#gwas_id=GCST90302019#eaf=0.0372#beta=-0.08164085#se=0.014479137#p=1.715e-08;;Free cholesterol in large VLDL [nightingale]#gwas_id=GCST90302023#eaf=0.0372#beta=-0.084057724#se=0.014483057#p=6.48e-09;;Total cholesterol in medium VLDL [nightingale]#gwas_id=GCST90302057#eaf=0.0372#beta=-0.086554911#se=0.014479685#p=2.263e-09;;Cholesterol esters in medium VLDL [nightingale]#gwas_id=GCST90302059#eaf=0.0372#beta=-0.082837613#se=0.014477049#p=1.053e-08;;Free cholesterol in medium VLDL [nightingale]#gwas_id=GCST90302061#eaf=0.0372#beta=-0.086971636#se=0.014481747#p=1.906e-09;;Serum total triglyceride [nightingale]#gwas_id=GCST90302076#eaf=0.0372#beta=-0.086970285#se=0.014487707#p=1.937e-09;;Concentration of very large VLDL particles [nightingale]#gwas_id=GCST90302145#eaf=0.0372#beta=-0.079369453#se=0.014484618#p=4.264e-08;;Phospholipids in very large VLDL [nightingale]#gwas_id=GCST90302146#eaf=0.0372#beta=-0.079359792#se=0.014487246#p=4.304e-08;;Triglycerides in very large VLDL [nightingale]#gwas_id=GCST90302148#eaf=0.0372#beta=-0.080129442#se=0.014486207#p=3.176e-08;;Triglyceride in chylomicrons and extremely large VLDL [nightingale]#gwas_id=GCST90302172#eaf=0.0372#beta=-0.078988485#se=0.014486072#p=4.961e-08
rs149297353	19:20115517_C_G	9	non_bmi_metabolite_variant	Phospholipids to total lipids ratio in IDL [nightingale]#gwas_id=GCST90301984#eaf=0.9646#beta=-0.10302568#se=0.015486121#p=2.876e-11;;Free cholesterol in large VLDL [nightingale]#gwas_id=GCST90302023#eaf=0.9642#beta=0.098810351#se=0.01564124#p=2.662e-10;;Total lipids in large VLDL [nightingale]#gwas_id=GCST90302025#eaf=0.9642#beta=0.10661788#se=0.015643596#p=9.398e-12;;Concentration of large VLDL particles [nightingale]#gwas_id=GCST90302026#eaf=0.9642#beta=0.10684225#se=0.015643747#p=8.509e-12;;Phospholipids in large VLDL [nightingale]#gwas_id=GCST90302027#eaf=0.9642#beta=0.10991139#se=0.015648007#p=2.156e-12;;Triglycerides in large VLDL [nightingale]#gwas_id=GCST90302029#eaf=0.9642#beta=0.10423562#se=0.015643358#p=2.678e-11;;Phosphatidylcholine and other choline [nightingale]#gwas_id=GCST90302069#eaf=0.9642#beta=0.089818527#se=0.015705811#p=1.073e-08;;Serum total triglyceride [nightingale]#gwas_id=GCST90302076#eaf=0.9643#beta=0.10682557#se=0.015648982#p=8.71e-12;;Triglyceride in VLDL [nightingale]#gwas_id=GCST90302125#eaf=0.9643#beta=0.10320959#se=0.015640408#p=4.142e-11
rs2043085	15:58680954_C_T	5	non_bmi_metabolite_variant	Phospholipids to total lipids ratio in IDL [nightingale]#gwas_id=GCST90301984#eaf=0.5918#beta=0.088327163#se=0.0039179358#p=1.53e-112;;Phospholipids to total lipids ratio in medium LDL [nightingale]#gwas_id=GCST90302052#eaf=0.5914#beta=0.057938128#se=0.0039801093#p=5.278e-48;;Phospholipids to total lipids ratio in small LDL [nightingale]#gwas_id=GCST90302100#eaf=0.5914#beta=0.043162017#se=0.0039844637#p=2.413e-27;;Total cholesterol to total lipids ratio in very large HDL [nightingale]#gwas_id=GCST90302127#eaf=0.5923#beta=0.13956807#se=0.0040025477#p=2.13e-266;;Free cholesterol to total lipids ratio in very large HDL [nightingale]#gwas_id=GCST90302131#eaf=0.5915#beta=0.058155671#se=0.0039998201#p=6.802e-48
rs2070709	14:94846892_A_G	5	non_bmi_metabolite_variant	Phospholipids to total lipids ratio in IDL [nightingale]#gwas_id=GCST90301984#eaf=0.2724#beta=0.031082876#se=0.0044388282#p=2.514e-12;;Total cholesterol to total lipids ratio in large VLDL [nightingale]#gwas_id=GCST90302020#eaf=0.2729#beta=0.028900401#se=0.0045983073#p=3.278e-10;;Triglycerides to total lipids ratio in large VLDL [nightingale]#gwas_id=GCST90302030#eaf=0.2738#beta=-0.03267904#se=0.0047333549#p=5.056e-12;;Total cholesterol to total lipids ratio in medium VLDL [nightingale]#gwas_id=GCST90302058#eaf=0.2719#beta=0.027328031#se=0.0043812269#p=4.445e-10;;Phospholipids to total lipids ratio in very small VLDL [nightingale]#gwas_id=GCST90302159#eaf=0.2731#beta=0.047155481#se=0.004493763#p=9.25e-26
rs4694077	4:69326683_C_T	4	non_bmi_metabolite_variant	Phospholipids to total lipids ratio in IDL [nightingale]#gwas_id=GCST90301984#eaf=0.6825#beta=0.028588332#se=0.0048094382#p=2.778e-09;;Total lipids in medium HDL [nightingale]#gwas_id=GCST90302037#eaf=0.6824#beta=-0.026836123#se=0.0047081263#p=1.198e-08;;Concentration of medium HDL particles [nightingale]#gwas_id=GCST90302038#eaf=0.6824#beta=-0.028142548#se=0.0046979627#p=2.094e-09;;Phospholipids in medium HDL [nightingale]#gwas_id=GCST90302039#eaf=0.6824#beta=-0.030743899#se=0.0046939152#p=5.764e-11
rs62129551	2:26940912_C_T	1	non_bmi_metabolite_variant	Phospholipids to total lipids ratio in IDL [nightingale]#gwas_id=GCST90301984#eaf=0.9382#beta=0.049331811#se=0.0088728377#p=2.7e-08
rs74446114	2:28066122_C_T	11	non_bmi_metabolite_variant	Phospholipids to total lipids ratio in IDL [nightingale]#gwas_id=GCST90301984#eaf=0.1798#beta=-0.035062169#se=0.0052269021#p=1.973e-11;;Triglycerides in medium LDL [nightingale]#gwas_id=GCST90302053#eaf=0.1799#beta=0.036231552#se=0.0051865312#p=2.834e-12;;Phospholipids to total lipids ratio in medium VLDL [nightingale]#gwas_id=GCST90302066#eaf=0.18#beta=-0.037156609#se=0.0052137737#p=1.029e-12;;Saturated fatty acids [nightingale]#gwas_id=GCST90302077#eaf=0.1801#beta=0.054229404#se=0.0052216736#p=2.888e-25;;Cholesteryl esters to total lipids ratio in very large VLDL [nightingale]#gwas_id=GCST90302141#eaf=0.1814#beta=-0.053015613#se=0.0057936539#p=5.66e-20;;Total cholesterol in chylomicrons and extremely large VLDL [nightingale]#gwas_id=GCST90302162#eaf=0.18#beta=0.057045134#se=0.0051934854#p=4.564e-28;;Cholesteryl ester in chylomicrons and extremely large VLDL [nightingale]#gwas_id=GCST90302164#eaf=0.18#beta=0.050500755#se=0.0051928412#p=2.357e-22;;Total lipid in chylomicrons and extremely large VLDL [nightingale]#gwas_id=GCST90302168#eaf=0.18#beta=0.062064292#se=0.0051946946#p=6.68e-33;;Concentration of chylomicrons and extremely large VLDL particles [nightingale]#gwas_id=GCST90302169#eaf=0.18#beta=0.062085075#se=0.0051949105#p=6.404e-33;;Phospholipid in chylomicrons and extremely large VLDL [nightingale]#gwas_id=GCST90302170#eaf=0.18#beta=0.065096448#se=0.0051937636#p=4.89e-36;;Triglyceride in chylomicrons and extremely large VLDL [nightingale]#gwas_id=GCST90302172#eaf=0.18#beta=0.062434466#se=0.0051945196#p=2.814e-33
rs74691586	1:161245487_C_G	1	non_bmi_metabolite_variant	Phospholipids to total lipids ratio in IDL [nightingale]#gwas_id=GCST90301984#eaf=0.0592#beta=-0.049446859#se=0.0084812248#p=5.538e-09
rs10513685	3:170724390_A_G	4	non_bmi_metabolite_variant	Triglycerides in IDL [nightingale]#gwas_id=GCST90301985#eaf=0.132#beta=0.04337398#se=0.0058515684#p=1.241e-13;;Triglycerides in medium LDL [nightingale]#gwas_id=GCST90302053#eaf=0.132#beta=0.036848089#se=0.0058618246#p=3.255e-10;;Concentration of very small VLDL particles [nightingale]#gwas_id=GCST90302157#eaf=0.1321#beta=0.036997696#se=0.0058064252#p=1.868e-10;;Triglycerides in very small VLDL [nightingale]#gwas_id=GCST90302160#eaf=0.132#beta=0.034089962#se=0.0058599454#p=5.975e-09
rs12294191	11:116759824_A_G	1	non_bmi_metabolite_variant	Triglycerides in IDL [nightingale]#gwas_id=GCST90301985#eaf=0.9329#beta=0.042963968#se=0.0078732675#p=4.844e-08
rs12629000	3:136643571_A_T	1	non_bmi_metabolite_variant	Triglycerides in IDL [nightingale]#gwas_id=GCST90301985#eaf=0.7835#beta=0.033008978#se=0.0048829965#p=1.38e-11
rs142954060	17:5539894_A_C	7	non_bmi_metabolite_variant	Triglycerides in IDL [nightingale]#gwas_id=GCST90301985#eaf=0.0087#beta=-0.18762564#se=0.028034996#p=2.193e-11;;Triglyceride in LDL [nightingale]#gwas_id=GCST90301993#eaf=0.0087#beta=-0.18424791#se=0.028039618#p=4.998e-11;;Triglycerides in large LDL [nightingale]#gwas_id=GCST90302017#eaf=0.0087#beta=-0.18391402#se=0.028039339#p=5.412e-11;;Triglycerides in medium LDL [nightingale]#gwas_id=GCST90302053#eaf=0.0087#beta=-0.17218299#se=0.028032932#p=8.14e-10;;Free cholesterol to total lipids ratio in medium VLDL [nightingale]#gwas_id=GCST90302062#eaf=0.0086#beta=-0.16312751#se=0.027908018#p=5.06e-09;;Triglycerides in small LDL [nightingale]#gwas_id=GCST90302101#eaf=0.0087#beta=-0.17316474#se=0.02804957#p=6.678e-10;;Triglycerides in very small VLDL [nightingale]#gwas_id=GCST90302160#eaf=0.0087#beta=-0.16488591#se=0.028027873#p=4.031e-09
rs159519	1:26223528_A_G	2	non_bmi_metabolite_variant	Triglycerides in IDL [nightingale]#gwas_id=GCST90301985#eaf=0.4104#beta=-0.022197039#se=0.0040423631#p=3.994e-08;;Triglycerides in very small VLDL [nightingale]#gwas_id=GCST90302160#eaf=0.4104#beta=-0.022837602#se=0.0040469611#p=1.67e-08
rs1674999	4:88027650_A_G	1	non_bmi_metabolite_variant	Triglycerides in IDL [nightingale]#gwas_id=GCST90301985#eaf=0.5722#beta=0.035549387#se=0.0039504265#p=2.28e-19
rs183986774	2:21735971_C_T	1	non_bmi_metabolite_variant	Triglycerides in IDL [nightingale]#gwas_id=GCST90301985#eaf=0.0298#beta=-0.10720928#se=0.018938702#p=1.506e-08
rs187293805	15:57970776_A_G	4	non_bmi_metabolite_variant	Triglycerides in IDL [nightingale]#gwas_id=GCST90301985#eaf=0.0176#beta=-0.10458216#se=0.018286215#p=1.07e-08;;Triglyceride in LDL [nightingale]#gwas_id=GCST90301993#eaf=0.0176#beta=-0.10492819#se=0.018296211#p=9.753e-09;;Triglycerides in large LDL [nightingale]#gwas_id=GCST90302017#eaf=0.0176#beta=-0.10658921#se=0.018287662#p=5.594e-09;;Triglycerides in medium LDL [nightingale]#gwas_id=GCST90302053#eaf=0.0176#beta=-0.10141303#se=0.018284013#p=2.914e-08
rs188256533	15:59170985_G_T	2	non_bmi_metabolite_variant	Triglycerides in IDL [nightingale]#gwas_id=GCST90301985#eaf=0.00509999999999999#beta=-0.21006505#se=0.034992486#p=1.935e-09;;Triglycerides in large LDL [nightingale]#gwas_id=GCST90302017#eaf=0.00509999999999999#beta=-0.19604814#se=0.034992041#p=2.111e-08
rs2223745	20:39713869_A_G	5	non_bmi_metabolite_variant	Triglycerides in IDL [nightingale]#gwas_id=GCST90301985#eaf=0.4937#beta=0.024972282#se=0.0039344246#p=2.194e-10;;Triglyceride in LDL [nightingale]#gwas_id=GCST90301993#eaf=0.4938#beta=0.025654782#se=0.0039423889#p=7.645e-11;;Triglycerides in large LDL [nightingale]#gwas_id=GCST90302017#eaf=0.4937#beta=0.024711724#se=0.00393355#p=3.336e-10;;Triglycerides in medium LDL [nightingale]#gwas_id=GCST90302053#eaf=0.4938#beta=0.023703171#se=0.0039411388#p=1.807e-09;;Triglycerides in small LDL [nightingale]#gwas_id=GCST90302101#eaf=0.4938#beta=0.024766067#se=0.0039493477#p=3.589e-10
rs2287029	19:10916684_C_T	8	non_bmi_metabolite_variant	Triglycerides in IDL [nightingale]#gwas_id=GCST90301985#eaf=0.8254#beta=0.041638113#se=0.005325619#p=5.348e-15;;Triglyceride in LDL [nightingale]#gwas_id=GCST90301993#eaf=0.8254#beta=0.044175809#se=0.005336458#p=1.251e-16;;Triglycerides in large LDL [nightingale]#gwas_id=GCST90302017#eaf=0.8254#beta=0.04446434#se=0.0053239332#p=6.724e-17;;Phospholipids to total lipids ratio in large VLDL [nightingale]#gwas_id=GCST90302028#eaf=0.8275#beta=0.033061857#se=0.0057869#p=1.109e-08;;Triglycerides in medium LDL [nightingale]#gwas_id=GCST90302053#eaf=0.8254#beta=0.044773931#se=0.0053349853#p=4.759e-17;;Saturated fatty acids [nightingale]#gwas_id=GCST90302077#eaf=0.8254#beta=0.035196928#se=0.0053757716#p=5.858e-11;;Triglycerides in small LDL [nightingale]#gwas_id=GCST90302101#eaf=0.8254#beta=0.041069864#se=0.0053470111#p=1.58e-14;;Cholesteryl ester in chylomicrons and extremely large VLDL [nightingale]#gwas_id=GCST90302164#eaf=0.8254#beta=0.031595905#se=0.0053435818#p=3.362e-09
rs2292316	16:67861134_C_G	3	non_bmi_metabolite_variant	Triglycerides in IDL [nightingale]#gwas_id=GCST90301985#eaf=0.862#beta=0.04170672#se=0.0059786272#p=3.038e-12;;Triglyceride in LDL [nightingale]#gwas_id=GCST90301993#eaf=0.862#beta=0.033312722#se=0.0059915529#p=2.699e-08;;Triglycerides in very small VLDL [nightingale]#gwas_id=GCST90302160#eaf=0.8619#beta=0.03481151#se=0.0059867004#p=6.07e-09
rs2502809	1:161220666_C_T	1	non_bmi_metabolite_variant	Triglycerides in IDL [nightingale]#gwas_id=GCST90301985#eaf=0.3511#beta=0.02393922#se=0.004303688#p=2.66e-08
rs2523502	6:31513864_A_T	1	non_bmi_metabolite_variant	Triglycerides in IDL [nightingale]#gwas_id=GCST90301985#eaf=0.1851#beta=-0.030455574#se=0.0053060048#p=9.477e-09
rs2923084	11:10388782_A_G	1	non_bmi_metabolite_variant	Triglycerides in IDL [nightingale]#gwas_id=GCST90301985#eaf=0.8113#beta=-0.02929181#se=0.0053017256#p=3.296e-08
rs34827707	19:45541782_A_G	10	non_bmi_metabolite_variant	Triglycerides in IDL [nightingale]#gwas_id=GCST90301985#eaf=0.0278#beta=-0.10899428#se=0.014551282#p=6.869e-14;;Triglyceride in LDL [nightingale]#gwas_id=GCST90301993#eaf=0.0278#beta=-0.13135592#se=0.014559902#p=1.851e-19;;Free cholesterol to total lipids ratio in large LDL [nightingale]#gwas_id=GCST90302012#eaf=0.0277#beta=0.084520749#se=0.013987661#p=1.517e-09;;Triglycerides in large LDL [nightingale]#gwas_id=GCST90302017#eaf=0.0278#beta=-0.13596717#se=0.014555352#p=9.508e-21;;Triglycerides in medium LDL [nightingale]#gwas_id=GCST90302053#eaf=0.0278#beta=-0.1431517#se=0.014554492#p=7.912e-23;;Saturated fatty acids [nightingale]#gwas_id=GCST90302077#eaf=0.0278#beta=-0.12710038#se=0.014624721#p=3.599e-18;;Triglycerides in small LDL [nightingale]#gwas_id=GCST90302101#eaf=0.0278#beta=-0.11979592#se=0.014561295#p=1.919e-16;;Total cholesterol in small VLDL [nightingale]#gwas_id=GCST90302104#eaf=0.0279#beta=-0.13870115#se=0.014538948#p=1.429e-21;;Total fatty acids [nightingale]#gwas_id=GCST90302118#eaf=0.0278#beta=-0.14610786#se=0.014614916#p=1.568e-23;;Total cholesterol in VLDL [nightingale]#gwas_id=GCST90302123#eaf=0.0279#beta=-0.12605489#se=0.014549803#p=4.568e-18
rs386480	6:31946837_C_G	7	non_bmi_metabolite_variant	Triglycerides in IDL [nightingale]#gwas_id=GCST90301985#eaf=0.2959#beta=-0.031956204#se=0.0044823295#p=1.008e-12;;Triglyceride in LDL [nightingale]#gwas_id=GCST90301993#eaf=0.2959#beta=-0.031851314#se=0.0044838494#p=1.216e-12;;Total lipids in large LDL [nightingale]#gwas_id=GCST90302013#eaf=0.2956#beta=-0.025723927#se=0.0045707319#p=1.823e-08;;Concentration of large LDL particles [nightingale]#gwas_id=GCST90302014#eaf=0.2957#beta=-0.026925784#se=0.0045707989#p=3.843e-09;;Triglycerides in large LDL [nightingale]#gwas_id=GCST90302017#eaf=0.2959#beta=-0.030089661#se=0.004483339#p=1.927e-11;;Triglycerides in medium LDL [nightingale]#gwas_id=GCST90302053#eaf=0.2959#beta=-0.032213285#se=0.0044825102#p=6.65e-13;;Serum total cholesterol [nightingale]#gwas_id=GCST90302075#eaf=0.2956#beta=-0.02679673#se=0.0045723998#p=4.614e-09
rs4535545	6:52694033_C_T	2	non_bmi_metabolite_variant	Triglycerides in IDL [nightingale]#gwas_id=GCST90301985#eaf=0.4172#beta=0.025297168#se=0.0041115024#p=7.614e-10;;Concentration of very small VLDL particles [nightingale]#gwas_id=GCST90302157#eaf=0.4172#beta=0.023153828#se=0.0040794015#p=1.38e-08
rs4791928	17:10015638_G_T	1	non_bmi_metabolite_variant	Triglycerides in IDL [nightingale]#gwas_id=GCST90301985#eaf=0.1697#beta=-0.031267643#se=0.0056850739#p=3.799e-08
rs4810312	20:39968707_C_G	1	non_bmi_metabolite_variant	Triglycerides in IDL [nightingale]#gwas_id=GCST90301985#eaf=0.5482#beta=-0.022458145#se=0.0040150389#p=2.225e-08
rs4961498	9:16843013_A_C	3	non_bmi_metabolite_variant	Triglycerides in IDL [nightingale]#gwas_id=GCST90301985#eaf=0.3493#beta=0.023922046#se=0.004283614#p=2.343e-08;;Triglycerides in medium HDL [nightingale]#gwas_id=GCST90302041#eaf=0.3487#beta=0.024286764#se=0.0042608838#p=1.199e-08;;Triglycerides in very small VLDL [nightingale]#gwas_id=GCST90302160#eaf=0.3486#beta=0.024722792#se=0.0042500219#p=5.988e-09
rs61399373	17:4434450_C_T	1	non_bmi_metabolite_variant	Triglycerides in IDL [nightingale]#gwas_id=GCST90301985#eaf=0.9834#beta=0.11622134#se=0.02069591#p=1.958e-08
rs62020665	15:43020324_C_G	2	non_bmi_metabolite_variant	Triglycerides in IDL [nightingale]#gwas_id=GCST90301985#eaf=0.9155#beta=-0.047150558#se=0.0083346557#p=1.539e-08;;Triglycerides in very small VLDL [nightingale]#gwas_id=GCST90302160#eaf=0.9155#beta=-0.046106717#se=0.0083471579#p=3.32e-08
rs7181446	15:59132579_A_G	4	non_bmi_metabolite_variant	Triglycerides in IDL [nightingale]#gwas_id=GCST90301985#eaf=0.9532#beta=-0.10998718#se=0.018005529#p=1.006e-09;;Triglyceride in LDL [nightingale]#gwas_id=GCST90301993#eaf=0.9531#beta=-0.11759106#se=0.01802971#p=6.934e-11;;Triglycerides in large LDL [nightingale]#gwas_id=GCST90302017#eaf=0.9532#beta=-0.11787536#se=0.018019817#p=6.093e-11;;Triglycerides in medium LDL [nightingale]#gwas_id=GCST90302053#eaf=0.9532#beta=-0.10935838#se=0.018030431#p=1.318e-09
rs75735284	16:68126635_A_C	1	non_bmi_metabolite_variant	Triglycerides in IDL [nightingale]#gwas_id=GCST90301985#eaf=0.1482#beta=-0.039095453#se=0.0056927674#p=6.531e-12
rs76116860	15:59834938_C_T	4	non_bmi_metabolite_variant	Triglycerides in IDL [nightingale]#gwas_id=GCST90301985#eaf=0.016#beta=0.13858652#se=0.01918799#p=5.102e-13;;Triglyceride in LDL [nightingale]#gwas_id=GCST90301993#eaf=0.016#beta=0.13302487#se=0.01920803#p=4.345e-12;;Triglycerides in large LDL [nightingale]#gwas_id=GCST90302017#eaf=0.016#beta=0.14184345#se=0.019200207#p=1.495e-13;;Triglycerides in medium LDL [nightingale]#gwas_id=GCST90302053#eaf=0.016#beta=0.12410415#se=0.019200761#p=1.023e-10
rs78485092	15:59880465_C_G	1	non_bmi_metabolite_variant	Triglycerides in IDL [nightingale]#gwas_id=GCST90301985#eaf=0.0461#beta=-0.058200839#se=0.010286555#p=1.532e-08
rs9534323	13:32950257_A_G	2	non_bmi_metabolite_variant	Triglycerides in IDL [nightingale]#gwas_id=GCST90301985#eaf=0.469#beta=0.025614444#se=0.0039420183#p=8.15e-11;;Cholesteryl esters to total lipids ratio in medium LDL [nightingale]#gwas_id=GCST90302046#eaf=0.4683#beta=0.022275769#se=0.0039939495#p=2.442e-08
rs10842724	12:9172646_C_T	2	non_bmi_metabolite_variant	Linoleic acid (18:2) [nightingale]#gwas_id=GCST90301988#eaf=0.42#beta=0.024628192#se=0.0040517986#p=1.214e-09;;Total fatty acids [nightingale]#gwas_id=GCST90302118#eaf=0.4202#beta=0.024370254#se=0.0041021494#p=2.835e-09
rs11096641	2:20374158_A_G	7	non_bmi_metabolite_variant	Linoleic acid (18:2) [nightingale]#gwas_id=GCST90301988#eaf=0.5#beta=-0.038486603#se=0.0040102538#p=8.227e-22;;Monounsaturated fatty acids (16:1, 18:1) [nightingale]#gwas_id=GCST90302055#eaf=0.5004#beta=-0.032514446#se=0.0040671004#p=1.301e-15;;Free cholesterol to total lipids ratio in medium VLDL [nightingale]#gwas_id=GCST90302062#eaf=0.4993#beta=-0.026422885#se=0.00397539#p=2.999e-11;;Phosphatidylcholine and other choline [nightingale]#gwas_id=GCST90302069#eaf=0.5003#beta=-0.044015735#se=0.0040020638#p=3.896e-28;;Total fatty acids [nightingale]#gwas_id=GCST90302118#eaf=0.5003#beta=-0.039558896#se=0.0040605681#p=1.992e-22;;Total phosphoglycerides [nightingale]#gwas_id=GCST90302119#eaf=0.5003#beta=-0.044680848#se=0.0040381503#p=1.861e-28;;Triglycerides to total lipids ratio in chylomicrons and extremely large VLDL [nightingale]#gwas_id=GCST90302173#eaf=0.5014#beta=0.030465168#se=0.0042515441#p=7.741e-13
rs115354848	5:75216636_A_G	4	non_bmi_metabolite_variant	Linoleic acid (18:2) [nightingale]#gwas_id=GCST90301988#eaf=0.0262#beta=0.079075568#se=0.013787411#p=9.731e-09;;Total cholesterol in medium LDL [nightingale]#gwas_id=GCST90302043#eaf=0.0262#beta=0.075781451#se=0.013749394#p=3.555e-08;;Cholesterol esters in medium LDL [nightingale]#gwas_id=GCST90302045#eaf=0.0262#beta=0.075727802#se=0.013749552#p=3.636e-08;;Cholesterol esters in small LDL [nightingale]#gwas_id=GCST90302093#eaf=0.0262#beta=0.076535669#se=0.0137481#p=2.592e-08
rs11626768	14:39686917_A_T	1	non_bmi_metabolite_variant	Linoleic acid (18:2) [nightingale]#gwas_id=GCST90301988#eaf=0.2688#beta=0.025214714#se=0.0045071641#p=2.214e-08
rs116816976	1:55224773_A_C	4	non_bmi_metabolite_variant	Linoleic acid (18:2) [nightingale]#gwas_id=GCST90301988#eaf=0.9478#beta=0.080337131#se=0.012049154#p=2.603e-11;;Free cholesterol to total lipids ratio in small LDL [nightingale]#gwas_id=GCST90302096#eaf=0.9492#beta=-0.12283025#se=0.012561828#p=1.399e-22;;Total cholesterol in small VLDL [nightingale]#gwas_id=GCST90302104#eaf=0.947#beta=0.077415962#se=0.012203065#p=2.239e-10;;Total cholines [nightingale]#gwas_id=GCST90302117#eaf=0.9469#beta=0.073013353#se=0.012243732#p=2.472e-09
rs190627346	11:116906682_C_T	2	non_bmi_metabolite_variant	Linoleic acid (18:2) [nightingale]#gwas_id=GCST90301988#eaf=0.0258#beta=-0.11777868#se=0.020470394#p=8.736e-09;;Free cholesterol in small VLDL [nightingale]#gwas_id=GCST90302108#eaf=0.0261#beta=-0.1132244#se=0.020581209#p=3.769e-08
rs233721	12:113031543_A_T	1	non_bmi_metabolite_variant	Linoleic acid (18:2) [nightingale]#gwas_id=GCST90301988#eaf=0.657#beta=0.025368718#se=0.0044445731#p=1.144e-08
rs2780879	1:63375116_C_T	1	non_bmi_metabolite_variant	Linoleic acid (18:2) [nightingale]#gwas_id=GCST90301988#eaf=0.9285#beta=0.043308173#se=0.0078544765#p=3.511e-08
rs34955778	16:15139594_C_T	1	non_bmi_metabolite_variant	Linoleic acid (18:2) [nightingale]#gwas_id=GCST90301988#eaf=0.4256#beta=0.023178097#se=0.0039499787#p=4.413e-09
rs350880	19:4153400_A_G	1	non_bmi_metabolite_variant	Linoleic acid (18:2) [nightingale]#gwas_id=GCST90301988#eaf=0.2529#beta=-0.025833131#se=0.0045989689#p=1.941e-08
rs465500	22:21798907_A_G	6	non_bmi_metabolite_variant	Linoleic acid (18:2) [nightingale]#gwas_id=GCST90301988#eaf=0.3262#beta=-0.026138396#se=0.0042623429#p=8.656e-10;;Polyunsaturated fatty acids [nightingale]#gwas_id=GCST90302071#eaf=0.3265#beta=-0.026303687#se=0.0042830159#p=8.18e-10;;Saturated fatty acids [nightingale]#gwas_id=GCST90302077#eaf=0.3271#beta=-0.027172135#se=0.0043182378#p=3.126e-10;;Total cholines [nightingale]#gwas_id=GCST90302117#eaf=0.3266#beta=-0.028134657#se=0.0042819139#p=5.012e-11;;Total fatty acids [nightingale]#gwas_id=GCST90302118#eaf=0.3269#beta=-0.028666439#se=0.0043121847#p=2.976e-11;;Total phosphoglycerides [nightingale]#gwas_id=GCST90302119#eaf=0.3268#beta=-0.028178836#se=0.0042894786#p=5.056e-11
rs630379	6:31922254_A_C	1	non_bmi_metabolite_variant	Linoleic acid (18:2) [nightingale]#gwas_id=GCST90301988#eaf=0.2962#beta=-0.034274724#se=0.0043711884#p=4.468e-15
rs6894249	5:131797547_A_G	1	non_bmi_metabolite_variant	Linoleic acid (18:2) [nightingale]#gwas_id=GCST90301988#eaf=0.5848#beta=-0.021870465#se=0.0039589374#p=3.308e-08
rs796291	3:12521571_A_G	1	non_bmi_metabolite_variant	Linoleic acid (18:2) [nightingale]#gwas_id=GCST90301988#eaf=0.4749#beta=-0.023038399#se=0.0040992812#p=1.908e-08
rs9268219	6:32284108_G_T	1	non_bmi_metabolite_variant	Linoleic acid (18:2) [nightingale]#gwas_id=GCST90301988#eaf=0.1042#beta=-0.047408368#se=0.0074349185#p=1.812e-10
rs9676738	19:45704771_A_G	1	non_bmi_metabolite_variant	Linoleic acid (18:2) [nightingale]#gwas_id=GCST90301988#eaf=0.0534#beta=0.06396096#se=0.01062177#p=1.726e-09
rs11230941	11:61930797_A_G	1	non_bmi_metabolite_variant	Ratio of 18:2 linoleic acid to total fatty acids [nightingale]#gwas_id=GCST90301989#eaf=0.283#beta=0.03238505#se=0.004291615#p=4.484e-14
rs12037485	1:2332391_C_T	1	non_bmi_metabolite_variant	Ratio of 18:2 linoleic acid to total fatty acids [nightingale]#gwas_id=GCST90301989#eaf=0.536#beta=0.032377205#se=0.0040441258#p=1.185e-15
rs12928399	16:14705001_C_G	1	non_bmi_metabolite_variant	Ratio of 18:2 linoleic acid to total fatty acids [nightingale]#gwas_id=GCST90301989#eaf=0.3745#beta=0.024161566#se=0.0040611463#p=2.691e-09
rs28550053	8:19934305_A_G	1	non_bmi_metabolite_variant	Ratio of 18:2 linoleic acid to total fatty acids [nightingale]#gwas_id=GCST90301989#eaf=0.8057#beta=-0.027753462#se=0.0050132078#p=3.093e-08
rs3999544	6:26285867_C_T	2	non_bmi_metabolite_variant	Ratio of 18:2 linoleic acid to total fatty acids [nightingale]#gwas_id=GCST90301989#eaf=0.4213#beta=-0.022811063#se=0.0039737336#p=9.442e-09;;Ratio of monounsaturated fatty acids to total fatty acids [nightingale]#gwas_id=GCST90302056#eaf=0.4186#beta=0.023721781#se=0.0040748313#p=5.831e-09
rs4751995	10:118397884_A_G	1	non_bmi_metabolite_variant	Ratio of 18:2 linoleic acid to total fatty acids [nightingale]#gwas_id=GCST90301989#eaf=0.4729#beta=0.024037407#se=0.0039685356#p=1.387e-09
rs57441318	5:74379675_A_T	2	non_bmi_metabolite_variant	Ratio of 18:2 linoleic acid to total fatty acids [nightingale]#gwas_id=GCST90301989#eaf=0.2219#beta=0.02895419#se=0.0046260744#p=3.877e-10;;Phospholipids to total lipids ratio in small VLDL [nightingale]#gwas_id=GCST90302113#eaf=0.2221#beta=-0.030175836#se=0.0047637878#p=2.382e-10
rs6013429	20:50919177_A_G	1	non_bmi_metabolite_variant	Ratio of 18:2 linoleic acid to total fatty acids [nightingale]#gwas_id=GCST90301989#eaf=0.7425#beta=-0.025053668#se=0.0045018596#p=2.619e-08
rs62039480	16:15137450_A_G	2	non_bmi_metabolite_variant	Ratio of 18:2 linoleic acid to total fatty acids [nightingale]#gwas_id=GCST90301989#eaf=0.3393#beta=0.041712484#se=0.0040468847#p=6.531e-25;;Ratio of saturated fatty acids to total fatty acids [nightingale]#gwas_id=GCST90302078#eaf=0.3405#beta=-0.024652824#se=0.0042042848#p=4.526e-09
rs661955	1:234842856_C_G	2	non_bmi_metabolite_variant	Ratio of 18:2 linoleic acid to total fatty acids [nightingale]#gwas_id=GCST90301989#eaf=0.546#beta=0.022441198#se=0.0040666899#p=3.423e-08;;Phospholipids to total lipids ratio in very small VLDL [nightingale]#gwas_id=GCST90302159#eaf=0.5456#beta=0.023503073#se=0.0041541991#p=1.534e-08
rs75857264	10:5325308_C_T	1	non_bmi_metabolite_variant	Ratio of 18:2 linoleic acid to total fatty acids [nightingale]#gwas_id=GCST90301989#eaf=0.8223#beta=-0.030799512#se=0.0050582754#p=1.137e-09
rs34538474	10:3139540_A_G	1	non_bmi_metabolite_variant	Lactate [nightingale]#gwas_id=GCST90301990#eaf=0.6091#beta=-0.028877908#se=0.0043155071#p=2.207e-11
rs4844565	1:207227138_A_T	1	non_bmi_metabolite_variant	Lactate [nightingale]#gwas_id=GCST90301990#eaf=0.6054#beta=0.032346377#se=0.0044437813#p=3.363e-13
rs762523	22:19180589_A_G	1	non_bmi_metabolite_variant	Lactate [nightingale]#gwas_id=GCST90301990#eaf=0.3434#beta=-0.03891954#se=0.004504286#p=5.594e-18
rs114483871	4:73990168_C_T	13	non_bmi_metabolite_variant	Total cholesterol in LDL [nightingale]#gwas_id=GCST90301991#eaf=0.9703#beta=-0.075023825#se=0.013700759#p=4.353e-08;;Total cholesterol in medium LDL [nightingale]#gwas_id=GCST90302043#eaf=0.9703#beta=-0.077363106#se=0.013693289#p=1.607e-08;;Cholesterol esters in medium LDL [nightingale]#gwas_id=GCST90302045#eaf=0.9703#beta=-0.07881942#se=0.013692084#p=8.584e-09;;Total lipid in medium LDL [nightingale]#gwas_id=GCST90302049#eaf=0.9703#beta=-0.078103594#se=0.013689917#p=1.162e-08;;Concentration of medium LDL particles [nightingale]#gwas_id=GCST90302050#eaf=0.9703#beta=-0.079299737#se=0.01369024#p=6.938e-09;;Triglycerides in medium LDL [nightingale]#gwas_id=GCST90302053#eaf=0.9703#beta=-0.079407595#se=0.013685552#p=6.541e-09;;Total cholesterol in small HDL [nightingale]#gwas_id=GCST90302079#eaf=0.9703#beta=-0.076571486#se=0.013658649#p=2.07e-08;;Total cholesterol to total lipids ratio in small HDL [nightingale]#gwas_id=GCST90302080#eaf=0.9702#beta=-0.10364162#se=0.013623043#p=2.788e-14;;Cholesterol esters in small HDL [nightingale]#gwas_id=GCST90302081#eaf=0.9702#beta=-0.094733962#se=0.013738447#p=5.366e-12;;Total Cholesterol in small LDL [nightingale]#gwas_id=GCST90302091#eaf=0.9703#beta=-0.07668689#se=0.013695561#p=2.151e-08;;Cholesterol esters in small LDL [nightingale]#gwas_id=GCST90302093#eaf=0.9703#beta=-0.079203311#se=0.013696413#p=7.348e-09;;Total lipids in small LDL [nightingale]#gwas_id=GCST90302097#eaf=0.9703#beta=-0.076430886#se=0.013690287#p=2.366e-08;;Concentration of small LDL particles [nightingale]#gwas_id=GCST90302098#eaf=0.9703#beta=-0.07700067#se=0.013692368#p=1.87e-08
rs11671341	19:45170733_C_G	13	non_bmi_metabolite_variant	Total cholesterol in LDL [nightingale]#gwas_id=GCST90301991#eaf=0.9794#beta=0.10066518#se=0.016442748#p=9.231e-10;;Cholesteryl esters to total lipids ratio in large LDL [nightingale]#gwas_id=GCST90302010#eaf=0.9795#beta=0.09940488#se=0.01639017#p=1.32e-09;;Total cholesterol in medium LDL [nightingale]#gwas_id=GCST90302043#eaf=0.9794#beta=0.10078308#se=0.016438943#p=8.746e-10;;Cholesterol esters in medium LDL [nightingale]#gwas_id=GCST90302045#eaf=0.9794#beta=0.10268221#se=0.016437557#p=4.189e-10;;Free cholesterol to total lipids ratio in medium LDL [nightingale]#gwas_id=GCST90302048#eaf=0.9794#beta=-0.10186826#se=0.016472768#p=6.248e-10;;Total lipid in medium LDL [nightingale]#gwas_id=GCST90302049#eaf=0.9794#beta=0.095361358#se=0.016436351#p=6.558e-09;;Concentration of medium LDL particles [nightingale]#gwas_id=GCST90302050#eaf=0.9794#beta=0.094385266#se=0.016437183#p=9.347e-09;;Phospholipids to total lipids ratio in medium LDL [nightingale]#gwas_id=GCST90302052#eaf=0.9793#beta=-0.10716328#se=0.016715972#p=1.447e-10;;Total Cholesterol in small LDL [nightingale]#gwas_id=GCST90302091#eaf=0.9794#beta=0.10030554#se=0.016435583#p=1.041e-09;;Cholesterol esters in small LDL [nightingale]#gwas_id=GCST90302093#eaf=0.9794#beta=0.10322352#se=0.016438491#p=3.399e-10;;Free cholesterol to total lipids ratio in small LDL [nightingale]#gwas_id=GCST90302096#eaf=0.9794#beta=-0.11681289#se=0.016690451#p=2.582e-12;;Total lipids in small LDL [nightingale]#gwas_id=GCST90302097#eaf=0.9794#beta=0.093212889#se=0.016433458#p=1.41e-08;;Concentration of small LDL particles [nightingale]#gwas_id=GCST90302098#eaf=0.9794#beta=0.093611274#se=0.016436813#p=1.232e-08
rs12983728	19:58671267_A_G	5	non_bmi_metabolite_variant	Total cholesterol in LDL [nightingale]#gwas_id=GCST90301991#eaf=0.1517#beta=-0.033544682#se=0.005834422#p=8.954e-09;;Total cholesterol in medium LDL [nightingale]#gwas_id=GCST90302043#eaf=0.1517#beta=-0.032594273#se=0.0058349284#p=2.323e-08;;Cholesterol esters in medium LDL [nightingale]#gwas_id=GCST90302045#eaf=0.1517#beta=-0.032118454#se=0.0058385459#p=3.774e-08;;Total Cholesterol in small LDL [nightingale]#gwas_id=GCST90302091#eaf=0.1517#beta=-0.032326218#se=0.0058325573#p=2.984e-08;;Free cholesterol in small LDL [nightingale]#gwas_id=GCST90302095#eaf=0.1519#beta=-0.033829904#se=0.0058024188#p=5.532e-09
rs143263352	19:42475737_A_G	14	non_bmi_metabolite_variant	Total cholesterol in LDL [nightingale]#gwas_id=GCST90301991#eaf=0.0168#beta=-0.13811611#se=0.024542626#p=1.827e-08;;Total cholesterol in large LDL [nightingale]#gwas_id=GCST90302007#eaf=0.0168#beta=-0.13389487#se=0.024514745#p=4.713e-08;;Cholesterol esters in large LDL [nightingale]#gwas_id=GCST90302009#eaf=0.0168#beta=-0.1337603#se=0.024515838#p=4.868e-08;;Cholesteryl esters to total lipids ratio in large LDL [nightingale]#gwas_id=GCST90302010#eaf=0.0168#beta=-0.13568136#se=0.024451254#p=2.872e-08;;Total cholesterol in medium LDL [nightingale]#gwas_id=GCST90302043#eaf=0.0168#beta=-0.13986572#se=0.024528986#p=1.184e-08;;Total cholesterol to total lipids ratio in medium LDL [nightingale]#gwas_id=GCST90302044#eaf=0.0167#beta=-0.13675036#se=0.024385814#p=2.049e-08;;Cholesterol esters in medium LDL [nightingale]#gwas_id=GCST90302045#eaf=0.0168#beta=-0.13998795#se=0.024530061#p=1.151e-08;;Cholesteryl esters to total lipids ratio in medium LDL [nightingale]#gwas_id=GCST90302046#eaf=0.0167#beta=-0.13663894#se=0.024401741#p=2.149e-08;;Total cholesterol to total lipids ratio in small HDL [nightingale]#gwas_id=GCST90302080#eaf=0.0167#beta=-0.13366668#se=0.024419342#p=4.405e-08;;Cholesteryl esters to total lipids ratio in small HDL [nightingale]#gwas_id=GCST90302082#eaf=0.0167#beta=-0.14048315#se=0.024434431#p=8.956e-09;;Total Cholesterol in small LDL [nightingale]#gwas_id=GCST90302091#eaf=0.0168#beta=-0.14109684#se=0.024530081#p=8.82e-09;;Total cholesterol to total lipids ratio in small LDL [nightingale]#gwas_id=GCST90302092#eaf=0.0167#beta=-0.1386833#se=0.024444644#p=1.4e-08;;Cholesterol esters in small LDL [nightingale]#gwas_id=GCST90302093#eaf=0.0168#beta=-0.14350783#se=0.02452902#p=4.9e-09;;Cholesteryl esters to total lipids ratio in small LDL [nightingale]#gwas_id=GCST90302094#eaf=0.0167#beta=-0.14331099#se=0.024416944#p=4.376e-09
rs149623	5:123073197_C_T	1	non_bmi_metabolite_variant	Total cholesterol in LDL [nightingale]#gwas_id=GCST90301991#eaf=0.4676#beta=0.021680457#se=0.0039726176#p=4.83e-08
rs28399664	19:45324756_C_G	22	non_bmi_metabolite_variant	Total cholesterol in LDL [nightingale]#gwas_id=GCST90301991#eaf=0.9712#beta=-0.17621724#se=0.014825164#p=1.393e-32;;Mean diameter of LDL particles [nightingale]#gwas_id=GCST90301992#eaf=0.9711#beta=0.11852495#se=0.015130757#p=4.749e-15;;Total cholesterol to total lipids ratio in large LDL [nightingale]#gwas_id=GCST90302008#eaf=0.9712#beta=-0.18473996#se=0.014783216#p=7.791e-36;;Cholesteryl esters to total lipids ratio in large LDL [nightingale]#gwas_id=GCST90302010#eaf=0.9712#beta=-0.18538143#se=0.014757806#p=3.434e-36;;Free cholesterol in large LDL [nightingale]#gwas_id=GCST90302011#eaf=0.9712#beta=-0.16753233#se=0.014822122#p=1.27e-29;;Phospholipids to total lipids ratio in large LDL [nightingale]#gwas_id=GCST90302016#eaf=0.9709#beta=0.17950703#se=0.015181193#p=2.923e-32;;Total cholesterol in medium LDL [nightingale]#gwas_id=GCST90302043#eaf=0.9712#beta=-0.17973382#se=0.014820608#p=7.571e-34;;Total cholesterol to total lipids ratio in medium LDL [nightingale]#gwas_id=GCST90302044#eaf=0.9712#beta=-0.17124282#se=0.014723237#p=2.874e-31;;Cholesterol esters in medium LDL [nightingale]#gwas_id=GCST90302045#eaf=0.9712#beta=-0.17662888#se=0.014822151#p=9.705e-33;;Cholesteryl esters to total lipids ratio in medium LDL [nightingale]#gwas_id=GCST90302046#eaf=0.9712#beta=-0.16380051#se=0.01472508#p=9.597e-29;;Free cholesterol in medium LDL [nightingale]#gwas_id=GCST90302047#eaf=0.9712#beta=-0.18856783#se=0.01482063#p=4.387e-37;;Total cholesterol in small HDL [nightingale]#gwas_id=GCST90302079#eaf=0.9712#beta=-0.083616312#se=0.01485211#p=1.803e-08;;Total cholesterol to total lipids ratio in small HDL [nightingale]#gwas_id=GCST90302080#eaf=0.9713#beta=-0.1694624#se=0.014751883#p=1.524e-30;;Cholesterol esters in small HDL [nightingale]#gwas_id=GCST90302081#eaf=0.9712#beta=-0.11221537#se=0.01485148#p=4.162e-14;;Cholesteryl esters to total lipids ratio in small HDL [nightingale]#gwas_id=GCST90302082#eaf=0.9713#beta=-0.17067735#se=0.014756773#p=6.125e-31;;Phospholipids in small HDL [nightingale]#gwas_id=GCST90302087#eaf=0.9709#beta=0.11357119#se=0.015268356#p=1.02e-13;;Phospholipids to total lipids ratio in small HDL [nightingale]#gwas_id=GCST90302088#eaf=0.971#beta=0.19508497#se=0.015141578#p=5.535e-38;;Total Cholesterol in small LDL [nightingale]#gwas_id=GCST90302091#eaf=0.9712#beta=-0.18109801#se=0.014819493#p=2.423e-34;;Total cholesterol to total lipids ratio in small LDL [nightingale]#gwas_id=GCST90302092#eaf=0.9712#beta=-0.17765991#se=0.014734552#p=1.774e-33;;Cholesterol esters in small LDL [nightingale]#gwas_id=GCST90302093#eaf=0.9712#beta=-0.17898172#se=0.014819108#p=1.384e-33;;Cholesteryl esters to total lipids ratio in small LDL [nightingale]#gwas_id=GCST90302094#eaf=0.9712#beta=-0.16970681#se=0.014729177#p=1.024e-30;;Free cholesterol in small LDL [nightingale]#gwas_id=GCST90302095#eaf=0.9712#beta=-0.1807564#se=0.014821839#p=3.294e-34
rs375972689	19:45360488_G_T	14	non_bmi_metabolite_variant	Total cholesterol in LDL [nightingale]#gwas_id=GCST90301991#eaf=0.0102#beta=0.24036919#se=0.021193579#p=8.163e-30;;Mean diameter of LDL particles [nightingale]#gwas_id=GCST90301992#eaf=0.0102#beta=-0.1166082#se=0.021199123#p=3.785e-08;;Free cholesterol in large LDL [nightingale]#gwas_id=GCST90302011#eaf=0.0102#beta=0.22552591#se=0.021198497#p=1.967e-26;;Phospholipids to total lipids ratio in large LDL [nightingale]#gwas_id=GCST90302016#eaf=0.0103#beta=-0.22711536#se=0.021684677#p=1.143e-25;;Total cholesterol in medium LDL [nightingale]#gwas_id=GCST90302043#eaf=0.0102#beta=0.24217993#se=0.021192625#p=3.046e-30;;Cholesterol esters in medium LDL [nightingale]#gwas_id=GCST90302045#eaf=0.0102#beta=0.24475941#se=0.021195474#p=7.58e-31;;Free cholesterol in medium LDL [nightingale]#gwas_id=GCST90302047#eaf=0.0102#beta=0.22590673#se=0.021195977#p=1.6e-26;;Phospholipids to total lipids ratio in medium LDL [nightingale]#gwas_id=GCST90302052#eaf=0.0102#beta=-0.21694162#se=0.021556481#p=7.98e-24;;Cholesterol esters in small HDL [nightingale]#gwas_id=GCST90302081#eaf=0.0103#beta=0.12686254#se=0.021762164#p=5.559e-09;;Phospholipids to total lipids ratio in small HDL [nightingale]#gwas_id=GCST90302088#eaf=0.0103#beta=-0.16557582#se=0.021669376#p=2.155e-14;;Total Cholesterol in small LDL [nightingale]#gwas_id=GCST90302091#eaf=0.0102#beta=0.24278396#se=0.021192172#p=2.186e-30;;Cholesterol esters in small LDL [nightingale]#gwas_id=GCST90302093#eaf=0.0102#beta=0.2462947#se=0.021192734#p=3.199e-31;;Free cholesterol in small LDL [nightingale]#gwas_id=GCST90302095#eaf=0.0102#beta=0.21371029#se=0.021198879#p=6.69e-24;;Phospholipids to total lipids ratio in very small VLDL [nightingale]#gwas_id=GCST90302159#eaf=0.0103#beta=0.15480905#se=0.021525351#p=6.388e-13
rs4671050	2:62988169_G_T	5	non_bmi_metabolite_variant	Total cholesterol in LDL [nightingale]#gwas_id=GCST90301991#eaf=0.6745#beta=0.02477838#se=0.0042903577#p=7.679e-09;;Total cholesterol in large LDL [nightingale]#gwas_id=GCST90302007#eaf=0.6745#beta=0.025027884#se=0.0042870567#p=5.283e-09;;Cholesterol esters in large LDL [nightingale]#gwas_id=GCST90302009#eaf=0.6745#beta=0.024703484#se=0.0042893127#p=8.446e-09;;Phospholipids in large LDL [nightingale]#gwas_id=GCST90302015#eaf=0.6745#beta=0.02422673#se=0.0042872086#p=1.596e-08;;Cholesterol esters in medium LDL [nightingale]#gwas_id=GCST90302045#eaf=0.6744#beta=0.024869449#se=0.0042929973#p=6.913e-09
rs4724102	7:1120571_A_G	14	non_bmi_metabolite_variant	Total cholesterol in LDL [nightingale]#gwas_id=GCST90301991#eaf=0.2342#beta=0.029201614#se=0.004779716#p=9.995e-10;;Total cholesterol in large LDL [nightingale]#gwas_id=GCST90302007#eaf=0.2342#beta=0.030512078#se=0.0047762373#p=1.677e-10;;Cholesterol esters in large LDL [nightingale]#gwas_id=GCST90302009#eaf=0.2342#beta=0.029719805#se=0.0047789864#p=5.008e-10;;Free cholesterol in large LDL [nightingale]#gwas_id=GCST90302011#eaf=0.2343#beta=0.032218837#se=0.004768293#p=1.41e-11;;Total cholesterol in medium LDL [nightingale]#gwas_id=GCST90302043#eaf=0.2341#beta=0.028024526#se=0.0047805494#p=4.568e-09;;Cholesterol esters in medium LDL [nightingale]#gwas_id=GCST90302045#eaf=0.2341#beta=0.028307987#se=0.0047833117#p=3.257e-09;;Free cholesterol in medium LDL [nightingale]#gwas_id=GCST90302047#eaf=0.2344#beta=0.026278786#se=0.004764706#p=3.482e-08;;Total lipid in medium LDL [nightingale]#gwas_id=GCST90302049#eaf=0.2342#beta=0.028723788#se=0.0047787992#p=1.848e-09;;Concentration of medium LDL particles [nightingale]#gwas_id=GCST90302050#eaf=0.2342#beta=0.029067905#se=0.0047791905#p=1.186e-09;;Total Cholesterol in small LDL [nightingale]#gwas_id=GCST90302091#eaf=0.2342#beta=0.026930861#se=0.0047786706#p=1.744e-08;;Cholesterol esters in small LDL [nightingale]#gwas_id=GCST90302093#eaf=0.2341#beta=0.027663065#se=0.0047828647#p=7.304e-09;;Free cholesterol to total lipids ratio in small LDL [nightingale]#gwas_id=GCST90302096#eaf=0.2341#beta=-0.031113058#se=0.0049150441#p=2.449e-10;;Total lipids in small LDL [nightingale]#gwas_id=GCST90302097#eaf=0.2342#beta=0.027031912#se=0.0047772104#p=1.527e-08;;Concentration of small LDL particles [nightingale]#gwas_id=GCST90302098#eaf=0.2342#beta=0.027371547#se=0.0047789744#p=1.019e-08
rs55840997	19:44480979_A_G	8	non_bmi_metabolite_variant	Total cholesterol in LDL [nightingale]#gwas_id=GCST90301991#eaf=0.0171#beta=-0.10722109#se=0.019513399#p=3.913e-08;;Total cholesterol in large LDL [nightingale]#gwas_id=GCST90302007#eaf=0.0171#beta=-0.10863246#se=0.019512801#p=2.588e-08;;Cholesterol esters in large LDL [nightingale]#gwas_id=GCST90302009#eaf=0.0171#beta=-0.10846816#se=0.019511242#p=2.709e-08;;Free cholesterol in large LDL [nightingale]#gwas_id=GCST90302011#eaf=0.0171#beta=-0.10764271#se=0.019523881#p=3.52e-08;;Phospholipids to total lipids ratio in large LDL [nightingale]#gwas_id=GCST90302016#eaf=0.0171#beta=0.10575464#se=0.018837765#p=1.977e-08;;Total cholesterol in medium LDL [nightingale]#gwas_id=GCST90302043#eaf=0.0171#beta=-0.10661159#se=0.019501731#p=4.583e-08;;Cholesterol esters in medium LDL [nightingale]#gwas_id=GCST90302045#eaf=0.0171#beta=-0.10643714#se=0.019501576#p=4.819e-08;;Cholesterol esters in small LDL [nightingale]#gwas_id=GCST90302093#eaf=0.0171#beta=-0.10673222#se=0.019508732#p=4.475e-08
rs55853893	8:145069806_A_G	2	non_bmi_metabolite_variant	Total cholesterol in LDL [nightingale]#gwas_id=GCST90301991#eaf=0.3646#beta=0.025549968#se=0.0043398979#p=3.927e-09;;Cholesterol esters in small LDL [nightingale]#gwas_id=GCST90302093#eaf=0.3646#beta=0.024584486#se=0.0043421719#p=1.498e-08
rs6705798	2:63259881_C_T	11	non_bmi_metabolite_variant	Total cholesterol in LDL [nightingale]#gwas_id=GCST90301991#eaf=0.3507#beta=-0.024447732#se=0.0041541287#p=3.977e-09;;Total cholesterol in large LDL [nightingale]#gwas_id=GCST90302007#eaf=0.3506#beta=-0.024753217#se=0.0041509176#p=2.472e-09;;Cholesterol esters in large LDL [nightingale]#gwas_id=GCST90302009#eaf=0.3507#beta=-0.024567907#se=0.0041529886#p=3.304e-09;;Phospholipids in large LDL [nightingale]#gwas_id=GCST90302015#eaf=0.3506#beta=-0.023882455#se=0.0041511641#p=8.757e-09;;Total cholesterol in medium LDL [nightingale]#gwas_id=GCST90302043#eaf=0.3507#beta=-0.024256821#se=0.0041542771#p=5.252e-09;;Cholesterol esters in medium LDL [nightingale]#gwas_id=GCST90302045#eaf=0.3507#beta=-0.0247177#se=0.0041563482#p=2.731e-09;;Cholesteryl esters to total lipids ratio in medium LDL [nightingale]#gwas_id=GCST90302046#eaf=0.3505#beta=-0.024873669#se=0.0041283927#p=1.691e-09;;Total lipid in medium LDL [nightingale]#gwas_id=GCST90302049#eaf=0.3507#beta=-0.023500858#se=0.0041528352#p=1.523e-08;;Total Cholesterol in small LDL [nightingale]#gwas_id=GCST90302091#eaf=0.3507#beta=-0.02336437#se=0.0041529175#p=1.844e-08;;Cholesterol esters in small LDL [nightingale]#gwas_id=GCST90302093#eaf=0.3507#beta=-0.024240258#se=0.0041560015#p=5.457e-09;;Phospholipids to total lipids ratio in small LDL [nightingale]#gwas_id=GCST90302100#eaf=0.3504#beta=0.025282361#se=0.0041531213#p=1.146e-09
rs7554255	1:25778106_C_T	13	non_bmi_metabolite_variant	Total cholesterol in LDL [nightingale]#gwas_id=GCST90301991#eaf=0.4694#beta=-0.032765535#se=0.0040634643#p=7.417e-16;;Cholesteryl esters to total lipids ratio in large LDL [nightingale]#gwas_id=GCST90302010#eaf=0.4693#beta=-0.026411926#se=0.0040117977#p=4.593e-11;;Total cholesterol in medium LDL [nightingale]#gwas_id=GCST90302043#eaf=0.4694#beta=-0.032657876#se=0.0040637206#p=9.248e-16;;Total cholesterol to total lipids ratio in medium LDL [nightingale]#gwas_id=GCST90302044#eaf=0.4692#beta=-0.023631278#se=0.0039953406#p=3.325e-09;;Cholesterol esters in medium LDL [nightingale]#gwas_id=GCST90302045#eaf=0.4694#beta=-0.032664574#se=0.0040659092#p=9.452e-16;;Cholesteryl esters to total lipids ratio in medium LDL [nightingale]#gwas_id=GCST90302046#eaf=0.4692#beta=-0.027749309#se=0.0039984318#p=3.92e-12;;Total cholesterol to total lipids ratio in small HDL [nightingale]#gwas_id=GCST90302080#eaf=0.4694#beta=-0.02334504#se=0.0040227325#p=6.503e-09;;Cholesteryl esters to total lipids ratio in small HDL [nightingale]#gwas_id=GCST90302082#eaf=0.4694#beta=-0.023544211#se=0.0040233061#p=4.858e-09;;Total Cholesterol in small LDL [nightingale]#gwas_id=GCST90302091#eaf=0.4694#beta=-0.032811474#se=0.0040624597#p=6.652e-16;;Total cholesterol to total lipids ratio in small LDL [nightingale]#gwas_id=GCST90302092#eaf=0.4692#beta=-0.024477068#se=0.0039943184#p=8.901e-10;;Cholesterol esters in small LDL [nightingale]#gwas_id=GCST90302093#eaf=0.4694#beta=-0.032687876#se=0.004065725#p=8.994e-16;;Cholesteryl esters to total lipids ratio in small LDL [nightingale]#gwas_id=GCST90302094#eaf=0.4693#beta=-0.027287779#se=0.0039976626#p=8.736e-12;;Total lipids in small LDL [nightingale]#gwas_id=GCST90302097#eaf=0.4694#beta=-0.032972875#se=0.0040609612#p=4.682e-16
rs769452	19:45411110_C_T	7	non_bmi_metabolite_variant	Total cholesterol in LDL [nightingale]#gwas_id=GCST90301991#eaf=0.00409999999999999#beta=0.24154646#se=0.041695768#p=6.911e-09;;Total cholesterol in large LDL [nightingale]#gwas_id=GCST90302007#eaf=0.00409999999999999#beta=0.2289868#se=0.041603165#p=3.711e-08;;Cholesterol esters in large LDL [nightingale]#gwas_id=GCST90302009#eaf=0.00409999999999999#beta=0.2302296#se=0.041607841#p=3.142e-08;;Total lipid in medium LDL [nightingale]#gwas_id=GCST90302049#eaf=0.00409999999999999#beta=0.22888075#se=0.041612112#p=3.791e-08;;Total cholesterol to total lipids ratio in small HDL [nightingale]#gwas_id=GCST90302080#eaf=0.00409999999999999#beta=0.2632269#se=0.041476812#p=2.205e-10;;Cholesteryl esters to total lipids ratio in small HDL [nightingale]#gwas_id=GCST90302082#eaf=0.00409999999999999#beta=0.27007495#se=0.041508756#p=7.694e-11;;Phospholipids to total lipids ratio in small HDL [nightingale]#gwas_id=GCST90302088#eaf=0.00409999999999999#beta=-0.30033421#se=0.043327461#p=4.157e-12
rs77466464	4:74358308_C_G	17	non_bmi_metabolite_variant	Total cholesterol in LDL [nightingale]#gwas_id=GCST90301991#eaf=0.0273#beta=0.076096938#se=0.013909922#p=4.483e-08;;Triglyceride in LDL [nightingale]#gwas_id=GCST90301993#eaf=0.0273#beta=0.08260761#se=0.013920129#p=2.949e-09;;Total lipids in large LDL [nightingale]#gwas_id=GCST90302013#eaf=0.0273#beta=0.076059847#se=0.013899019#p=4.442e-08;;Concentration of large LDL particles [nightingale]#gwas_id=GCST90302014#eaf=0.0273#beta=0.076181824#se=0.013899146#p=4.228e-08;;Triglycerides in large LDL [nightingale]#gwas_id=GCST90302017#eaf=0.0273#beta=0.078871424#se=0.013917967#p=1.454e-08;;Phospholipids to total lipids ratio in large VLDL [nightingale]#gwas_id=GCST90302028#eaf=0.0279#beta=0.088874377#se=0.014863784#p=2.242e-09;;Total cholesterol in medium LDL [nightingale]#gwas_id=GCST90302043#eaf=0.0273#beta=0.077078546#se=0.013904562#p=2.967e-08;;Cholesterol esters in medium LDL [nightingale]#gwas_id=GCST90302045#eaf=0.0273#beta=0.078303362#se=0.013904292#p=1.785e-08;;Total lipid in medium LDL [nightingale]#gwas_id=GCST90302049#eaf=0.0273#beta=0.078831878#se=0.013902519#p=1.425e-08;;Concentration of medium LDL particles [nightingale]#gwas_id=GCST90302050#eaf=0.0273#beta=0.079976657#se=0.013903456#p=8.804e-09;;Triglycerides in medium LDL [nightingale]#gwas_id=GCST90302053#eaf=0.0273#beta=0.086655004#se=0.013918327#p=4.786e-10;;Total cholesterol to total lipids ratio in small HDL [nightingale]#gwas_id=GCST90302080#eaf=0.0275#beta=0.10781459#se=0.013806892#p=5.776e-15;;Total Cholesterol in small LDL [nightingale]#gwas_id=GCST90302091#eaf=0.0273#beta=0.076100327#se=0.013906607#p=4.444e-08;;Cholesterol esters in small LDL [nightingale]#gwas_id=GCST90302093#eaf=0.0273#beta=0.078886542#se=0.013908214#p=1.412e-08;;Total lipids in small LDL [nightingale]#gwas_id=GCST90302097#eaf=0.0273#beta=0.076217007#se=0.013902103#p=4.196e-08;;Concentration of small LDL particles [nightingale]#gwas_id=GCST90302098#eaf=0.0273#beta=0.076873689#se=0.013904698#p=3.228e-08;;Triglycerides in small LDL [nightingale]#gwas_id=GCST90302101#eaf=0.0273#beta=0.077039894#se=0.013922929#p=3.142e-08
rs10419198	19:50038017_C_T	2	non_bmi_metabolite_variant	Mean diameter of LDL particles [nightingale]#gwas_id=GCST90301992#eaf=0.7274#beta=0.039133401#se=0.0044634647#p=1.827e-18;;Triglycerides in small LDL [nightingale]#gwas_id=GCST90302101#eaf=0.7278#beta=-0.024906039#se=0.0044546503#p=2.257e-08
rs10935473	3:98416900_G_T	3	non_bmi_metabolite_variant	Mean diameter of LDL particles [nightingale]#gwas_id=GCST90301992#eaf=0.5583#beta=0.024803353#se=0.0040565304#p=9.691e-10;;Cholesterol esters in small HDL [nightingale]#gwas_id=GCST90302081#eaf=0.5587#beta=-0.029858001#se=0.0039550325#p=4.374e-14;;Triglycerides in very large HDL [nightingale]#gwas_id=GCST90302136#eaf=0.5583#beta=0.032995007#se=0.0040649382#p=4.779e-16
rs113007555	16:72736630_C_G	1	non_bmi_metabolite_variant	Mean diameter of LDL particles [nightingale]#gwas_id=GCST90301992#eaf=0.1532#beta=0.034056666#se=0.0058663988#p=6.422e-09
rs113867238	2:203495058_A_G	3	non_bmi_metabolite_variant	Mean diameter of LDL particles [nightingale]#gwas_id=GCST90301992#eaf=0.286#beta=0.026172701#se=0.004385595#p=2.404e-09;;Free cholesterol to total lipids ratio in medium LDL [nightingale]#gwas_id=GCST90302048#eaf=0.2865#beta=0.02666099#se=0.0043577502#p=9.472e-10;;Sphingomyelins [nightingale]#gwas_id=GCST90302103#eaf=0.2841#beta=-0.032824618#se=0.0046510615#p=1.696e-12
rs114798927	8:9221376_C_T	1	non_bmi_metabolite_variant	Mean diameter of LDL particles [nightingale]#gwas_id=GCST90301992#eaf=0.1279#beta=0.038466951#se=0.0061178519#p=3.223e-10
rs12897751	14:106233748_C_G	1	non_bmi_metabolite_variant	Mean diameter of LDL particles [nightingale]#gwas_id=GCST90301992#eaf=0.6372#beta=-0.06722826#se=0.0058864505#p=3.29e-30
rs17552904	7:50318308_G_T	1	non_bmi_metabolite_variant	Mean diameter of LDL particles [nightingale]#gwas_id=GCST90301992#eaf=0.7531#beta=0.029993037#se=0.0046945278#p=1.67e-10
rs33951980	7:73029437_C_T	1	non_bmi_metabolite_variant	Mean diameter of LDL particles [nightingale]#gwas_id=GCST90301992#eaf=0.8715#beta=-0.055958797#se=0.0058793412#p=1.768e-21
rs350823	19:4082799_C_T	1	non_bmi_metabolite_variant	Mean diameter of LDL particles [nightingale]#gwas_id=GCST90301992#eaf=0.2579#beta=-0.036451488#se=0.0047370163#p=1.415e-14
rs613808	11:116710968_A_G	1	non_bmi_metabolite_variant	Mean diameter of LDL particles [nightingale]#gwas_id=GCST90301992#eaf=0.3461#beta=-0.05665893#se=0.004230494#p=6.646e-41
rs61804205	1:161653737_C_T	1	non_bmi_metabolite_variant	Mean diameter of LDL particles [nightingale]#gwas_id=GCST90301992#eaf=0.1076#beta=-0.072565043#se=0.0067559008#p=6.534e-27
rs62130677	2:27420605_A_G	1	non_bmi_metabolite_variant	Mean diameter of LDL particles [nightingale]#gwas_id=GCST90301992#eaf=0.9119#beta=0.042891456#se=0.0075059423#p=1.101e-08
rs6711016	2:21123352_A_C	1	non_bmi_metabolite_variant	Mean diameter of LDL particles [nightingale]#gwas_id=GCST90301992#eaf=0.2682#beta=0.031260026#se=0.0046326296#p=1.501e-11
rs6794351	3:136292279_C_T	1	non_bmi_metabolite_variant	Mean diameter of LDL particles [nightingale]#gwas_id=GCST90301992#eaf=0.2529#beta=-0.025035384#se=0.0044991454#p=2.629e-08
rs6874639	5:131778716_A_G	2	non_bmi_metabolite_variant	Mean diameter of LDL particles [nightingale]#gwas_id=GCST90301992#eaf=0.769#beta=-0.036581029#se=0.004732782#p=1.082e-14;;Phospholipids to total lipids ratio in small HDL [nightingale]#gwas_id=GCST90302088#eaf=0.7694#beta=-0.029671256#se=0.0047086023#p=2.948e-10
rs73756147	5:30677152_A_T	1	non_bmi_metabolite_variant	Mean diameter of LDL particles [nightingale]#gwas_id=GCST90301992#eaf=0.0111#beta=0.11960772#se=0.021496044#p=2.634e-08
rs7628146	3:135998453_G_T	1	non_bmi_metabolite_variant	Mean diameter of LDL particles [nightingale]#gwas_id=GCST90301992#eaf=0.7792#beta=0.028241079#se=0.004785097#p=3.594e-09
rs76836953	16:68061763_C_G	1	non_bmi_metabolite_variant	Mean diameter of LDL particles [nightingale]#gwas_id=GCST90301992#eaf=0.1481#beta=-0.035220286#se=0.0057086802#p=6.846e-10
rs8177271	3:133482230_A_G	1	non_bmi_metabolite_variant	Mean diameter of LDL particles [nightingale]#gwas_id=GCST90301992#eaf=0.3397#beta=0.026106802#se=0.0041230694#p=2.422e-10
rs9427046	1:161402259_C_G	1	non_bmi_metabolite_variant	Mean diameter of LDL particles [nightingale]#gwas_id=GCST90301992#eaf=0.8906#beta=0.049126133#se=0.0066328207#p=1.297e-13
rs10513689	3:170727658_A_G	1	non_bmi_metabolite_variant	Triglyceride in LDL [nightingale]#gwas_id=GCST90301993#eaf=0.1319#beta=0.039115624#se=0.0058638759#p=2.547e-11
rs112165725	15:58417214_C_T	3	non_bmi_metabolite_variant	Triglyceride in LDL [nightingale]#gwas_id=GCST90301993#eaf=0.0111#beta=0.14491553#se=0.025377723#p=1.127e-08;;Triglycerides in large LDL [nightingale]#gwas_id=GCST90302017#eaf=0.0111#beta=0.15033311#se=0.025372385#p=3.122e-09;;Triglycerides in medium LDL [nightingale]#gwas_id=GCST90302053#eaf=0.0111#beta=0.14156014#se=0.025376385#p=2.427e-08
rs12690826	7:1081618_A_G	3	non_bmi_metabolite_variant	Triglyceride in LDL [nightingale]#gwas_id=GCST90301993#eaf=0.7778#beta=0.048109175#se=0.0048987552#p=9.171e-23;;Triglycerides in large LDL [nightingale]#gwas_id=GCST90302017#eaf=0.7779#beta=0.052036718#se=0.0048872999#p=1.794e-26;;Triglycerides in medium LDL [nightingale]#gwas_id=GCST90302053#eaf=0.7778#beta=0.048543864#se=0.0048971754#p=3.669e-23
rs13221253	7:72922233_A_G	1	non_bmi_metabolite_variant	Triglyceride in LDL [nightingale]#gwas_id=GCST90301993#eaf=0.8776#beta=0.040883084#se=0.0061779464#p=3.651e-11
rs2066714	9:107586753_C_T	3	non_bmi_metabolite_variant	Triglyceride in LDL [nightingale]#gwas_id=GCST90301993#eaf=0.163#beta=0.034197244#se=0.0058529009#p=5.134e-09;;Triglycerides in medium LDL [nightingale]#gwas_id=GCST90302053#eaf=0.163#beta=0.034925409#se=0.0058507267#p=2.381e-09;;Triglycerides in small LDL [nightingale]#gwas_id=GCST90302101#eaf=0.1631#beta=0.033462002#se=0.0058637177#p=1.152e-08
rs236993	4:88016874_G_T	2	non_bmi_metabolite_variant	Triglyceride in LDL [nightingale]#gwas_id=GCST90301993#eaf=0.4277#beta=-0.032004961#se=0.0039596132#p=6.327e-16;;Triglycerides in large LDL [nightingale]#gwas_id=GCST90302017#eaf=0.4277#beta=-0.032208627#se=0.0039508773#p=3.571e-16
rs34227087	15:58169496_C_T	2	non_bmi_metabolite_variant	Triglyceride in LDL [nightingale]#gwas_id=GCST90301993#eaf=0.9663#beta=0.070656769#se=0.012623871#p=2.18e-08;;Triglycerides in large LDL [nightingale]#gwas_id=GCST90302017#eaf=0.9663#beta=0.070623904#se=0.012588288#p=2.02e-08
rs34295723	14:106233106_A_G	3	non_bmi_metabolite_variant	Triglyceride in LDL [nightingale]#gwas_id=GCST90301993#eaf=0.6305#beta=0.037638828#se=0.0057618601#p=6.472e-11;;Triglycerides in medium LDL [nightingale]#gwas_id=GCST90302053#eaf=0.6305#beta=0.046988023#se=0.0057627098#p=3.526e-16;;Triglycerides in small LDL [nightingale]#gwas_id=GCST90302101#eaf=0.6305#beta=0.054916327#se=0.0057610418#p=1.537e-21
rs34702042	7:1216735_C_T	3	non_bmi_metabolite_variant	Triglyceride in LDL [nightingale]#gwas_id=GCST90301993#eaf=0.6018#beta=0.029675597#se=0.0053536757#p=2.973e-08;;Triglycerides in large LDL [nightingale]#gwas_id=GCST90302017#eaf=0.6018#beta=0.03258368#se=0.0053528101#p=1.149e-09;;Triglycerides in medium LDL [nightingale]#gwas_id=GCST90302053#eaf=0.6019#beta=0.030312056#se=0.0053538869#p=1.499e-08
rs581080	9:15305378_C_G	5	non_bmi_metabolite_variant	Triglyceride in LDL [nightingale]#gwas_id=GCST90301993#eaf=0.8221#beta=0.036344239#se=0.0053570777#p=1.166e-11;;Triglycerides in large LDL [nightingale]#gwas_id=GCST90302017#eaf=0.822#beta=0.034850195#se=0.005343358#p=6.931e-11;;Triglycerides in medium LDL [nightingale]#gwas_id=GCST90302053#eaf=0.822#beta=0.038298325#se=0.0053016497#p=5.054e-13;;Phospholipids to total lipids ratio in small HDL [nightingale]#gwas_id=GCST90302088#eaf=0.8217#beta=-0.038109985#se=0.0052974568#p=6.291e-13;;Triglycerides in small LDL [nightingale]#gwas_id=GCST90302101#eaf=0.8222#beta=0.032457846#se=0.0053683872#p=1.484e-09
rs58742777	4:87712232_A_C	4	non_bmi_metabolite_variant	Triglyceride in LDL [nightingale]#gwas_id=GCST90301993#eaf=0.1362#beta=0.037979482#se=0.0057694437#p=4.615e-11;;Triglycerides in large LDL [nightingale]#gwas_id=GCST90302017#eaf=0.1361#beta=0.037212264#se=0.0057569336#p=1.02e-10;;Triglycerides in medium LDL [nightingale]#gwas_id=GCST90302053#eaf=0.1362#beta=0.035369975#se=0.005768025#p=8.674e-10;;Triglyceride in VLDL [nightingale]#gwas_id=GCST90302125#eaf=0.1362#beta=0.033657273#se=0.0057822318#p=5.856e-09
rs6029640	20:39970385_A_G	4	non_bmi_metabolite_variant	Triglyceride in LDL [nightingale]#gwas_id=GCST90301993#eaf=0.5491#beta=-0.023794247#se=0.0039877456#p=2.419e-09;;Total lipid in medium LDL [nightingale]#gwas_id=GCST90302049#eaf=0.5483#beta=-0.030482169#se=0.0040196046#p=3.367e-14;;Total Cholesterol in small LDL [nightingale]#gwas_id=GCST90302091#eaf=0.5483#beta=-0.03061909#se=0.0040195484#p=2.585e-14;;Cholesterol esters in small LDL [nightingale]#gwas_id=GCST90302093#eaf=0.5482#beta=-0.030317648#se=0.004022674#p=4.82e-14
rs621776	19:4144428_A_C	2	non_bmi_metabolite_variant	Triglyceride in LDL [nightingale]#gwas_id=GCST90301993#eaf=0.2579#beta=-0.025356452#se=0.0045686428#p=2.855e-08;;Triglycerides in small LDL [nightingale]#gwas_id=GCST90302101#eaf=0.2578#beta=-0.026680495#se=0.0045779383#p=5.608e-09
rs6453131	5:74644706_G_T	1	non_bmi_metabolite_variant	Triglyceride in LDL [nightingale]#gwas_id=GCST90301993#eaf=0.411#beta=0.03633717#se=0.0040350117#p=2.147e-19
rs684818	1:234854779_C_T	6	non_bmi_metabolite_variant	Triglyceride in LDL [nightingale]#gwas_id=GCST90301993#eaf=0.4534#beta=-0.023422188#se=0.0039733895#p=3.752e-09;;Triglycerides in medium LDL [nightingale]#gwas_id=GCST90302053#eaf=0.4534#beta=-0.024178079#se=0.0039725072#p=1.155e-09;;Triglycerides in small LDL [nightingale]#gwas_id=GCST90302101#eaf=0.4533#beta=-0.023213015#se=0.0039805146#p=5.488e-09;;Total cholines [nightingale]#gwas_id=GCST90302117#eaf=0.4534#beta=-0.026926702#se=0.0039656242#p=1.121e-11;;Total fatty acids [nightingale]#gwas_id=GCST90302118#eaf=0.4534#beta=-0.027144768#se=0.0039933703#p=1.065e-11;;Total phosphoglycerides [nightingale]#gwas_id=GCST90302119#eaf=0.4534#beta=-0.02381163#se=0.0039727484#p=2.051e-09
rs72793836	2:21958860_G_T	4	non_bmi_metabolite_variant	Triglyceride in LDL [nightingale]#gwas_id=GCST90301993#eaf=0.9604#beta=0.081660789#se=0.014297508#p=1.12e-08;;Phospholipids to total lipids ratio in large LDL [nightingale]#gwas_id=GCST90302016#eaf=0.9605#beta=-0.082299731#se=0.014250968#p=7.694e-09;;Triglycerides in large LDL [nightingale]#gwas_id=GCST90302017#eaf=0.9604#beta=0.082146259#se=0.014291077#p=9.026e-09;;Triglycerides in medium LDL [nightingale]#gwas_id=GCST90302053#eaf=0.9604#beta=0.081755906#se=0.01429623#p=1.073e-08
rs7327867	13:32968591_A_G	2	non_bmi_metabolite_variant	Triglyceride in LDL [nightingale]#gwas_id=GCST90301993#eaf=0.5323#beta=-0.025771428#se=0.0040393583#p=1.77e-10;;Cholesteryl esters to total lipids ratio in small LDL [nightingale]#gwas_id=GCST90302094#eaf=0.5321#beta=-0.023335725#se=0.0040069675#p=5.753e-09
rs9844205	3:133501529_A_G	5	non_bmi_metabolite_variant	Triglyceride in LDL [nightingale]#gwas_id=GCST90301993#eaf=0.2149#beta=0.028647412#se=0.0050414711#p=1.329e-08;;Free cholesterol to total lipids ratio in medium LDL [nightingale]#gwas_id=GCST90302048#eaf=0.2145#beta=-0.027460112#se=0.0049456755#p=2.819e-08;;Triglycerides in medium LDL [nightingale]#gwas_id=GCST90302053#eaf=0.2149#beta=0.02912607#se=0.0050399947#p=7.515e-09;;Concentration of small LDL particles [nightingale]#gwas_id=GCST90302098#eaf=0.2146#beta=0.028608185#se=0.0049407672#p=7.029e-09;;Triglycerides in small LDL [nightingale]#gwas_id=GCST90302101#eaf=0.2149#beta=0.031492421#se=0.0050512762#p=4.531e-10
rs11248002	4:1398235_A_C	1	non_bmi_metabolite_variant	Cholesteryl esters to total lipids ratio in large HDL [nightingale]#gwas_id=GCST90301998#eaf=0.2826#beta=0.026964088#se=0.0045559089#p=3.249e-09
rs113502835	16:68238965_A_T	1	non_bmi_metabolite_variant	Cholesteryl esters to total lipids ratio in large HDL [nightingale]#gwas_id=GCST90301998#eaf=0.8521#beta=-0.036953022#se=0.0056398521#p=5.672e-11
rs138570705	15:44266730_A_G	1	non_bmi_metabolite_variant	Cholesteryl esters to total lipids ratio in large HDL [nightingale]#gwas_id=GCST90301998#eaf=0.0244#beta=-0.078497949#se=0.014226787#p=3.436e-08
rs139209614	20:44908918_C_G	1	non_bmi_metabolite_variant	Cholesteryl esters to total lipids ratio in large HDL [nightingale]#gwas_id=GCST90301998#eaf=0.0303#beta=-0.12407517#se=0.020899976#p=2.91e-09
rs1975031	19:7217601_A_G	1	non_bmi_metabolite_variant	Cholesteryl esters to total lipids ratio in large HDL [nightingale]#gwas_id=GCST90301998#eaf=0.2518#beta=0.025582166#se=0.0046345303#p=3.392e-08
rs35051068	20:44167289_G_T	1	non_bmi_metabolite_variant	Cholesteryl esters to total lipids ratio in large HDL [nightingale]#gwas_id=GCST90301998#eaf=0.4501#beta=0.033861398#se=0.0040822298#p=1.087e-16
rs35624992	11:47615798_C_G	1	non_bmi_metabolite_variant	Cholesteryl esters to total lipids ratio in large HDL [nightingale]#gwas_id=GCST90301998#eaf=0.3412#beta=-0.024452035#se=0.0042714837#p=1.037e-08
rs4792799	17:16840996_A_G	1	non_bmi_metabolite_variant	Cholesteryl esters to total lipids ratio in large HDL [nightingale]#gwas_id=GCST90301998#eaf=0.1265#beta=-0.036856917#se=0.0064205738#p=9.443e-09
rs55865721	19:33832399_A_G	1	non_bmi_metabolite_variant	Cholesteryl esters to total lipids ratio in large HDL [nightingale]#gwas_id=GCST90301998#eaf=0.0677#beta=-0.049329586#se=0.0088184679#p=2.22e-08
rs61801825	1:161568886_A_G	2	non_bmi_metabolite_variant	Cholesteryl esters to total lipids ratio in large HDL [nightingale]#gwas_id=GCST90301998#eaf=0.9146#beta=-0.044099223#se=0.0079138144#p=2.512e-08;;Free cholesterol to total lipids ratio in very large HDL [nightingale]#gwas_id=GCST90302131#eaf=0.9153#beta=-0.088204426#se=0.0076664977#p=1.242e-30
rs62541919	9:16863364_C_T	1	non_bmi_metabolite_variant	Cholesteryl esters to total lipids ratio in large HDL [nightingale]#gwas_id=GCST90301998#eaf=0.5677#beta=0.023850264#se=0.0040663068#p=4.482e-09
rs670776	11:49236814_A_T	1	non_bmi_metabolite_variant	Cholesteryl esters to total lipids ratio in large HDL [nightingale]#gwas_id=GCST90301998#eaf=0.7365#beta=-0.024724944#se=0.0045210207#p=4.529e-08
rs73597581	16:67682234_A_G	1	non_bmi_metabolite_variant	Cholesteryl esters to total lipids ratio in large HDL [nightingale]#gwas_id=GCST90301998#eaf=0.1138#beta=0.039807548#se=0.0066097832#p=1.717e-09
rs7784668	7:73045483_C_T	1	non_bmi_metabolite_variant	Cholesteryl esters to total lipids ratio in large HDL [nightingale]#gwas_id=GCST90301998#eaf=0.1303#beta=0.043329957#se=0.0059132956#p=2.344e-13
rs78080497	1:55138291_A_G	1	non_bmi_metabolite_variant	Cholesteryl esters to total lipids ratio in large HDL [nightingale]#gwas_id=GCST90301998#eaf=0.9443#beta=-0.055289374#se=0.010094445#p=4.321e-08
rs8184490	20:44645433_C_G	1	non_bmi_metabolite_variant	Cholesteryl esters to total lipids ratio in large HDL [nightingale]#gwas_id=GCST90301998#eaf=0.973#beta=0.13756754#se=0.015810996#p=3.297e-18
rs9657161	8:55482647_A_G	1	non_bmi_metabolite_variant	Cholesteryl esters to total lipids ratio in large HDL [nightingale]#gwas_id=GCST90301998#eaf=0.6152#beta=0.023332521#se=0.0041999147#p=2.769e-08
rs11204072	8:19650333_C_T	1	non_bmi_metabolite_variant	Triglycerides to total lipids ratio in large HDL [nightingale]#gwas_id=GCST90302006#eaf=0.1817#beta=-0.033476194#se=0.0053892581#p=5.243e-10
rs113459934	11:47564722_A_G	1	non_bmi_metabolite_variant	Triglycerides to total lipids ratio in large HDL [nightingale]#gwas_id=GCST90302006#eaf=0.1544#beta=-0.034278737#se=0.0060187288#p=1.231e-08
rs117001569	8:19574920_C_G	2	non_bmi_metabolite_variant	Triglycerides to total lipids ratio in large HDL [nightingale]#gwas_id=GCST90302006#eaf=0.9846#beta=0.11213969#se=0.020237786#p=3.006e-08;;Triglycerides to total lipids ratio in very small VLDL [nightingale]#gwas_id=GCST90302161#eaf=0.9846#beta=0.1092511#se=0.02001643#p=4.813e-08
rs12328675	2:165540800_C_T	1	non_bmi_metabolite_variant	Triglycerides to total lipids ratio in large HDL [nightingale]#gwas_id=GCST90302006#eaf=0.1177#beta=-0.040136232#se=0.0064245719#p=4.176e-10
rs1280623	3:136503404_A_G	1	non_bmi_metabolite_variant	Triglycerides to total lipids ratio in large HDL [nightingale]#gwas_id=GCST90302006#eaf=0.7492#beta=0.029998792#se=0.0047832024#p=3.571e-10
rs34696599	1:27203728_A_T	1	non_bmi_metabolite_variant	Triglycerides to total lipids ratio in large HDL [nightingale]#gwas_id=GCST90302006#eaf=0.9211#beta=-0.051266347#se=0.0075972436#p=1.499e-11
rs41265930	6:160964135_C_T	2	non_bmi_metabolite_variant	Triglycerides to total lipids ratio in large HDL [nightingale]#gwas_id=GCST90302006#eaf=0.0632#beta=0.06442383#se=0.0091880611#p=2.355e-12;;Total cholesterol in small VLDL [nightingale]#gwas_id=GCST90302104#eaf=0.0631#beta=0.049583847#se=0.0090335795#p=4.046e-08
rs4784720	16:56732322_A_T	1	non_bmi_metabolite_variant	Triglycerides to total lipids ratio in large HDL [nightingale]#gwas_id=GCST90302006#eaf=0.1314#beta=0.036072473#se=0.0059750404#p=1.568e-09
rs4820325	22:38599978_A_G	5	non_bmi_metabolite_variant	Triglycerides to total lipids ratio in large HDL [nightingale]#gwas_id=GCST90302006#eaf=0.5746#beta=0.022331669#se=0.0040157739#p=2.683e-08;;Total Cholesterol in large VLDL [nightingale]#gwas_id=GCST90302019#eaf=0.5738#beta=0.023073007#se=0.003989016#p=7.289e-09;;Free cholesterol in large VLDL [nightingale]#gwas_id=GCST90302023#eaf=0.5739#beta=0.022039156#se=0.0039872035#p=3.249e-08;;Free cholesterol in medium VLDL [nightingale]#gwas_id=GCST90302061#eaf=0.5739#beta=0.02331181#se=0.0039860493#p=4.965e-09;;Phospholipids in medium VLDL [nightingale]#gwas_id=GCST90302065#eaf=0.5739#beta=0.023540836#se=0.0039893612#p=3.615e-09
rs61802227	1:160944356_A_G	1	non_bmi_metabolite_variant	Triglycerides to total lipids ratio in large HDL [nightingale]#gwas_id=GCST90302006#eaf=0.2904#beta=0.026659577#se=0.0044232763#p=1.669e-09
rs67411091	1:161593962_A_G	1	non_bmi_metabolite_variant	Triglycerides to total lipids ratio in large HDL [nightingale]#gwas_id=GCST90302006#eaf=0.8554#beta=0.044263254#se=0.0060702857#p=3.059e-13
rs6931044	6:32583194_G_T	1	non_bmi_metabolite_variant	Triglycerides to total lipids ratio in large HDL [nightingale]#gwas_id=GCST90302006#eaf=0.568#beta=-0.028067577#se=0.0044136119#p=2.026e-10
rs838906	12:125290437_C_G	1	non_bmi_metabolite_variant	Triglycerides to total lipids ratio in large HDL [nightingale]#gwas_id=GCST90302006#eaf=0.8504#beta=-0.057092707#se=0.010406771#p=4.109e-08
rs11779776	8:145072539_C_T	3	non_bmi_metabolite_variant	Total cholesterol in large LDL [nightingale]#gwas_id=GCST90302007#eaf=0.3647#beta=0.026067898#se=0.0043362272#p=1.836e-09;;Cholesterol esters in large LDL [nightingale]#gwas_id=GCST90302009#eaf=0.3647#beta=0.025592644#se=0.0043388484#p=3.668e-09;;Total Cholesterol in small LDL [nightingale]#gwas_id=GCST90302091#eaf=0.3647#beta=0.023846342#se=0.0043385546#p=3.877e-08
rs535064984	17:7020297_C_T	9	non_bmi_metabolite_variant	Total cholesterol in large LDL [nightingale]#gwas_id=GCST90302007#eaf=0.00760000000000005#beta=-0.19230398#se=0.034012566#p=1.568e-08;;Total cholesterol to total lipids ratio in large LDL [nightingale]#gwas_id=GCST90302008#eaf=0.00760000000000005#beta=-0.2412299#se=0.033921249#p=1.148e-12;;Cholesterol esters in large LDL [nightingale]#gwas_id=GCST90302009#eaf=0.00760000000000005#beta=-0.19851715#se=0.034016716#p=5.351e-09;;Cholesteryl esters to total lipids ratio in large LDL [nightingale]#gwas_id=GCST90302010#eaf=0.00760000000000005#beta=-0.25237959#se=0.033943623#p=1.044e-13;;Triglycerides to total lipids ratio in large LDL [nightingale]#gwas_id=GCST90302018#eaf=0.00749999999999995#beta=0.21025554#se=0.033398074#p=3.065e-10;;Total cholesterol to total lipids ratio in medium LDL [nightingale]#gwas_id=GCST90302044#eaf=0.00749999999999995#beta=-0.2086944#se=0.03389061#p=7.372e-10;;Cholesteryl esters to total lipids ratio in medium LDL [nightingale]#gwas_id=GCST90302046#eaf=0.00749999999999995#beta=-0.2024803#se=0.033942122#p=2.439e-09;;Triglycerides to total lipids ratio in medium LDL [nightingale]#gwas_id=GCST90302054#eaf=0.00739999999999996#beta=0.21430351#se=0.033119179#p=9.756e-11;;Total cholesterol to total lipids ratio in small LDL [nightingale]#gwas_id=GCST90302092#eaf=0.00749999999999995#beta=-0.19068404#se=0.033933114#p=1.916e-08
rs592229	6:31930441_G_T	3	non_bmi_metabolite_variant	Total cholesterol in large LDL [nightingale]#gwas_id=GCST90302007#eaf=0.4431#beta=-0.022196896#se=0.0040571409#p=4.473e-08;;Cholesterol esters in large LDL [nightingale]#gwas_id=GCST90302009#eaf=0.4431#beta=-0.022970936#se=0.004059243#p=1.523e-08;;Phospholipids in large LDL [nightingale]#gwas_id=GCST90302015#eaf=0.4431#beta=-0.023352485#se=0.0040574993#p=8.644e-09
rs1003533	5:131755651_C_T	2	non_bmi_metabolite_variant	Total cholesterol to total lipids ratio in large LDL [nightingale]#gwas_id=GCST90302008#eaf=0.7728#beta=0.029938459#se=0.0048898745#p=9.209e-10;;Cholesteryl esters to total lipids ratio in large LDL [nightingale]#gwas_id=GCST90302010#eaf=0.773#beta=0.028438693#se=0.0048835056#p=5.766e-09
rs114573181	1:54206980_C_T	5	non_bmi_metabolite_variant	Total cholesterol to total lipids ratio in large LDL [nightingale]#gwas_id=GCST90302008#eaf=0.0448#beta=-0.061577485#se=0.010739987#p=9.839e-09;;Total cholesterol to total lipids ratio in medium LDL [nightingale]#gwas_id=GCST90302044#eaf=0.0445#beta=-0.058415708#se=0.010619565#p=3.782e-08;;Cholesteryl esters to total lipids ratio in medium LDL [nightingale]#gwas_id=GCST90302046#eaf=0.0446#beta=-0.058970595#se=0.010626086#p=2.863e-08;;Total cholesterol to total lipids ratio in small LDL [nightingale]#gwas_id=GCST90302092#eaf=0.0445#beta=-0.060532322#se=0.010614269#p=1.178e-08;;Cholesteryl esters to total lipids ratio in small LDL [nightingale]#gwas_id=GCST90302094#eaf=0.0445#beta=-0.062768639#se=0.010625587#p=3.477e-09
rs114983691	2:21012995_A_G	1	non_bmi_metabolite_variant	Total cholesterol to total lipids ratio in large LDL [nightingale]#gwas_id=GCST90302008#eaf=0.9675#beta=-0.067354578#se=0.01168668#p=8.245e-09
rs11542916	19:10694720_A_G	10	non_bmi_metabolite_variant	Total cholesterol to total lipids ratio in large LDL [nightingale]#gwas_id=GCST90302008#eaf=0.0651#beta=-0.061584138#se=0.0085563167#p=6.132e-13;;Cholesteryl esters to total lipids ratio in large LDL [nightingale]#gwas_id=GCST90302010#eaf=0.0651#beta=-0.06689378#se=0.0085448145#p=4.934e-15;;Total cholesterol to total lipids ratio in medium LDL [nightingale]#gwas_id=GCST90302044#eaf=0.0652#beta=-0.064343281#se=0.0085042105#p=3.847e-14;;Cholesteryl esters to total lipids ratio in medium LDL [nightingale]#gwas_id=GCST90302046#eaf=0.0652#beta=-0.069421518#se=0.0085144553#p=3.539e-16;;Phospholipids to total lipids ratio in medium LDL [nightingale]#gwas_id=GCST90302052#eaf=0.0651#beta=0.070284245#se=0.0082287352#p=1.327e-17;;Total cholesterol to total lipids ratio in small HDL [nightingale]#gwas_id=GCST90302080#eaf=0.0651#beta=-0.046688959#se=0.0084949684#p=3.883e-08;;Total cholesterol to total lipids ratio in small LDL [nightingale]#gwas_id=GCST90302092#eaf=0.0652#beta=-0.07035235#se=0.0085015889#p=1.282e-16;;Cholesteryl esters to total lipids ratio in small LDL [nightingale]#gwas_id=GCST90302094#eaf=0.0652#beta=-0.07292693#se=0.0085130805#p=1.067e-17;;Free cholesterol to total lipids ratio in small LDL [nightingale]#gwas_id=GCST90302096#eaf=0.0646#beta=0.072190281#se=0.0083492746#p=5.32e-18;;Phospholipids to total lipids ratio in small LDL [nightingale]#gwas_id=GCST90302100#eaf=0.0651#beta=0.075432251#se=0.0082375365#p=5.329e-20
rs116009877	6:25715657_A_G	8	non_bmi_metabolite_variant	Total cholesterol to total lipids ratio in large LDL [nightingale]#gwas_id=GCST90302008#eaf=0.0641#beta=-0.0577005#se=0.0092808617#p=5.063e-10;;Cholesteryl esters to total lipids ratio in large LDL [nightingale]#gwas_id=GCST90302010#eaf=0.0641#beta=-0.054003096#se=0.0092646759#p=5.579e-09;;Total cholesterol to total lipids ratio in medium LDL [nightingale]#gwas_id=GCST90302044#eaf=0.064#beta=-0.056036228#se=0.0092252084#p=1.246e-09;;Phospholipids to total lipids ratio in medium LDL [nightingale]#gwas_id=GCST90302052#eaf=0.0645#beta=0.049551212#se=0.0088702698#p=2.321e-08;;Total cholesterol to total lipids ratio in small HDL [nightingale]#gwas_id=GCST90302080#eaf=0.064#beta=-0.070202565#se=0.0092095026#p=2.482e-14;;Cholesteryl esters to total lipids ratio in small HDL [nightingale]#gwas_id=GCST90302082#eaf=0.064#beta=-0.067775539#se=0.0092108326#p=1.863e-13;;Phospholipids to total lipids ratio in small HDL [nightingale]#gwas_id=GCST90302088#eaf=0.0646#beta=0.071450658#se=0.0088986211#p=9.794e-16;;Phospholipids to total lipids ratio in small LDL [nightingale]#gwas_id=GCST90302100#eaf=0.0639#beta=0.056105371#se=0.0090006961#p=4.563e-10
rs12213287	6:160749763_A_T	6	non_bmi_metabolite_variant	Total cholesterol to total lipids ratio in large LDL [nightingale]#gwas_id=GCST90302008#eaf=0.9963#beta=-0.25497947#se=0.042597414#p=2.153e-09;;Total cholesterol to total lipids ratio in medium LDL [nightingale]#gwas_id=GCST90302044#eaf=0.9963#beta=-0.28508191#se=0.042455328#p=1.882e-11;;Cholesteryl esters to total lipids ratio in medium LDL [nightingale]#gwas_id=GCST90302046#eaf=0.9963#beta=-0.28053879#se=0.042117335#p=2.722e-11;;Cholesteryl esters to total lipids ratio in small HDL [nightingale]#gwas_id=GCST90302082#eaf=0.9963#beta=-0.23756352#se=0.042721973#p=2.687e-08;;Total cholesterol to total lipids ratio in small LDL [nightingale]#gwas_id=GCST90302092#eaf=0.9963#beta=-0.28494912#se=0.04249423#p=2.006e-11;;Cholesteryl esters to total lipids ratio in small LDL [nightingale]#gwas_id=GCST90302094#eaf=0.9963#beta=-0.28060919#se=0.042465825#p=3.899e-11
rs12500824	4:77416627_A_G	1	non_bmi_metabolite_variant	Total cholesterol to total lipids ratio in large LDL [nightingale]#gwas_id=GCST90302008#eaf=0.3566#beta=0.025594087#se=0.0041872628#p=9.816e-10
rs12670286	7:21615629_G_T	2	non_bmi_metabolite_variant	Total cholesterol to total lipids ratio in large LDL [nightingale]#gwas_id=GCST90302008#eaf=0.79#beta=-0.032063884#se=0.0048727624#p=4.697e-11;;Total cholesterol to total lipids ratio in medium LDL [nightingale]#gwas_id=GCST90302044#eaf=0.7903#beta=-0.030133651#se=0.0048469528#p=5.067e-10
rs144747925	1:50659602_C_T	7	non_bmi_metabolite_variant	Total cholesterol to total lipids ratio in large LDL [nightingale]#gwas_id=GCST90302008#eaf=0.9697#beta=0.13733741#se=0.021246125#p=1.019e-10;;Cholesteryl esters to total lipids ratio in large LDL [nightingale]#gwas_id=GCST90302010#eaf=0.9698#beta=0.11825066#se=0.021255055#p=2.645e-08;;Total cholesterol to total lipids ratio in medium LDL [nightingale]#gwas_id=GCST90302044#eaf=0.9699#beta=0.12060057#se=0.021258618#p=1.403e-08;;Total cholesterol to total lipids ratio in small LDL [nightingale]#gwas_id=GCST90302092#eaf=0.9695#beta=0.13040019#se=0.021379174#p=1.065e-09;;Cholesteryl esters to total lipids ratio in small LDL [nightingale]#gwas_id=GCST90302094#eaf=0.9699#beta=0.11845008#se=0.021275202#p=2.584e-08;;Total cholesterol to total lipids ratio in small VLDL [nightingale]#gwas_id=GCST90302105#eaf=0.9697#beta=0.11838068#se=0.0212509#p=2.538e-08;;Cholesteryl esters to total lipids ratio in small VLDL [nightingale]#gwas_id=GCST90302107#eaf=0.9696#beta=0.12175854#se=0.021259346#p=1.02e-08
rs144750362	1:52265975_C_T	4	non_bmi_metabolite_variant	Total cholesterol to total lipids ratio in large LDL [nightingale]#gwas_id=GCST90302008#eaf=0.027#beta=-0.10948127#se=0.019480621#p=1.909e-08;;Total cholesterol to total lipids ratio in medium LDL [nightingale]#gwas_id=GCST90302044#eaf=0.0266999999999999#beta=-0.10733293#se=0.019433562#p=3.331e-08;;Total cholesterol to total lipids ratio in small LDL [nightingale]#gwas_id=GCST90302092#eaf=0.0268#beta=-0.11120838#se=0.019437421#p=1.057e-08;;Cholesteryl esters to total lipids ratio in small LDL [nightingale]#gwas_id=GCST90302094#eaf=0.0268#beta=-0.10975604#se=0.019440738#p=1.645e-08
rs144861591	6:26072992_C_T	10	non_bmi_metabolite_variant	Total cholesterol to total lipids ratio in large LDL [nightingale]#gwas_id=GCST90302008#eaf=0.9346#beta=0.057782107#se=0.0089725727#p=1.196e-10;;Cholesteryl esters to total lipids ratio in large LDL [nightingale]#gwas_id=GCST90302010#eaf=0.9346#beta=0.053572302#se=0.0089571622#p=2.218e-09;;Total cholesterol to total lipids ratio in medium LDL [nightingale]#gwas_id=GCST90302044#eaf=0.9347#beta=0.054265993#se=0.0089219755#p=1.185e-09;;Phospholipids to total lipids ratio in medium LDL [nightingale]#gwas_id=GCST90302052#eaf=0.934#beta=-0.052213651#se=0.0085655351#p=1.089e-09;;Total cholesterol to total lipids ratio in small HDL [nightingale]#gwas_id=GCST90302080#eaf=0.9346#beta=0.072423339#se=0.0088994902#p=4.021e-16;;Cholesteryl esters to total lipids ratio in small HDL [nightingale]#gwas_id=GCST90302082#eaf=0.9346#beta=0.070039187#se=0.0089019787#p=3.609e-15;;Phospholipids to total lipids ratio in small HDL [nightingale]#gwas_id=GCST90302088#eaf=0.9338#beta=-0.075553654#se=0.008585402#p=1.365e-18;;Free cholesterol to total lipids ratio in small LDL [nightingale]#gwas_id=GCST90302096#eaf=0.9335#beta=-0.047900645#se=0.0086223066#p=2.769e-08;;Total lipids in small LDL [nightingale]#gwas_id=GCST90302097#eaf=0.9346#beta=0.050095631#se=0.0089835404#p=2.456e-08;;Phospholipids to total lipids ratio in small LDL [nightingale]#gwas_id=GCST90302100#eaf=0.9339#beta=-0.056492481#se=0.0085737736#p=4.428e-11
rs148173322	1:50844979_C_T	4	non_bmi_metabolite_variant	Total cholesterol to total lipids ratio in large LDL [nightingale]#gwas_id=GCST90302008#eaf=0.0231#beta=-0.13597245#se=0.024462832#p=2.724e-08;;Total cholesterol to total lipids ratio in small LDL [nightingale]#gwas_id=GCST90302092#eaf=0.023#beta=-0.13575909#se=0.024416122#p=2.694e-08;;Total cholesterol to total lipids ratio in small VLDL [nightingale]#gwas_id=GCST90302105#eaf=0.0231#beta=-0.13664108#se=0.024406539#p=2.162e-08;;Cholesteryl esters to total lipids ratio in small VLDL [nightingale]#gwas_id=GCST90302107#eaf=0.0231#beta=-0.1347907#se=0.024412868#p=3.365e-08
rs149844719	1:54519237_A_T	6	non_bmi_metabolite_variant	Total cholesterol to total lipids ratio in large LDL [nightingale]#gwas_id=GCST90302008#eaf=0.9644#beta=0.12465141#se=0.016322563#p=2.228e-14;;Cholesteryl esters to total lipids ratio in large LDL [nightingale]#gwas_id=GCST90302010#eaf=0.9645#beta=0.12548011#se=0.016329664#p=1.54e-14;;Total cholesterol to total lipids ratio in medium LDL [nightingale]#gwas_id=GCST90302044#eaf=0.9647#beta=0.11525611#se=0.016314283#p=1.609e-12;;Total cholesterol to total lipids ratio in small LDL [nightingale]#gwas_id=GCST90302092#eaf=0.9644#beta=0.12471841#se=0.016371044#p=2.572e-14;;Cholesteryl esters to total lipids ratio in small LDL [nightingale]#gwas_id=GCST90302094#eaf=0.9645#beta=0.1242573#se=0.016395075#p=3.484e-14;;Phospholipids to total lipids ratio in small LDL [nightingale]#gwas_id=GCST90302100#eaf=0.9652#beta=-0.12013061#se=0.016135819#p=9.697e-14
rs150387388	1:51430679_C_T	1	non_bmi_metabolite_variant	Total cholesterol to total lipids ratio in large LDL [nightingale]#gwas_id=GCST90302008#eaf=0.9733#beta=0.10071799#se=0.018114543#p=2.697e-08
rs150641101	1:50259980_C_T	3	non_bmi_metabolite_variant	Total cholesterol to total lipids ratio in large LDL [nightingale]#gwas_id=GCST90302008#eaf=0.9757#beta=0.11894383#se=0.018977741#p=3.668e-10;;Cholesteryl esters to total lipids ratio in large LDL [nightingale]#gwas_id=GCST90302010#eaf=0.9757#beta=0.10442908#se=0.018976742#p=3.734e-08;;Total cholesterol to total lipids ratio in small LDL [nightingale]#gwas_id=GCST90302092#eaf=0.9755#beta=0.105341#se=0.019126279#p=3.636e-08
rs171777	5:123053647_C_T	6	non_bmi_metabolite_variant	Total cholesterol to total lipids ratio in large LDL [nightingale]#gwas_id=GCST90302008#eaf=0.4506#beta=-0.025976158#se=0.004006167#p=8.93e-11;;Cholesteryl esters to total lipids ratio in large LDL [nightingale]#gwas_id=GCST90302010#eaf=0.4505#beta=-0.025031777#se=0.0040009109#p=3.937e-10;;Total cholesterol to total lipids ratio in medium LDL [nightingale]#gwas_id=GCST90302044#eaf=0.4501#beta=-0.024862723#se=0.0039843359#p=4.372e-10;;Cholesteryl esters to total lipids ratio in medium LDL [nightingale]#gwas_id=GCST90302046#eaf=0.4501#beta=-0.024363579#se=0.0039879674#p=1.001e-09;;Total cholesterol to total lipids ratio in small LDL [nightingale]#gwas_id=GCST90302092#eaf=0.4501#beta=-0.024018478#se=0.0039838562#p=1.65e-09;;Cholesteryl esters to total lipids ratio in small LDL [nightingale]#gwas_id=GCST90302094#eaf=0.4502#beta=-0.023851104#se=0.0039875434#p=2.212e-09
rs188247550	19:19396616_C_T	3	non_bmi_metabolite_variant	Total cholesterol to total lipids ratio in large LDL [nightingale]#gwas_id=GCST90302008#eaf=0.9585#beta=0.095282953#se=0.014926805#p=1.733e-10;;Cholesteryl esters to total lipids ratio in medium LDL [nightingale]#gwas_id=GCST90302046#eaf=0.9586#beta=0.10371458#se=0.014922055#p=3.642e-12;;Cholesteryl esters to total lipids ratio in small LDL [nightingale]#gwas_id=GCST90302094#eaf=0.9586#beta=0.08940176#se=0.014924699#p=2.096e-09
rs375594987	19:45623467_A_G	14	non_bmi_metabolite_variant	Total cholesterol to total lipids ratio in large LDL [nightingale]#gwas_id=GCST90302008#eaf=0.9842#beta=-0.11479077#se=0.019691257#p=5.558e-09;;Cholesteryl esters to total lipids ratio in large LDL [nightingale]#gwas_id=GCST90302010#eaf=0.9842#beta=-0.12230864#se=0.01963553#p=4.696e-10;;Phospholipids to total lipids ratio in large LDL [nightingale]#gwas_id=GCST90302016#eaf=0.9842#beta=0.11308497#se=0.019862098#p=1.245e-08;;Total cholesterol in medium LDL [nightingale]#gwas_id=GCST90302043#eaf=0.9842#beta=-0.11579177#se=0.019777231#p=4.776e-09;;Total cholesterol to total lipids ratio in medium LDL [nightingale]#gwas_id=GCST90302044#eaf=0.9842#beta=-0.11042079#se=0.019568421#p=1.673e-08;;Cholesterol esters in medium LDL [nightingale]#gwas_id=GCST90302045#eaf=0.9842#beta=-0.11452704#se=0.019774971#p=6.975e-09;;Cholesteryl esters to total lipids ratio in medium LDL [nightingale]#gwas_id=GCST90302046#eaf=0.9842#beta=-0.10963964#se=0.01958688#p=2.173e-08;;Free cholesterol in medium LDL [nightingale]#gwas_id=GCST90302047#eaf=0.9842#beta=-0.11233274#se=0.019775139#p=1.343e-08;;Phospholipids to total lipids ratio in medium LDL [nightingale]#gwas_id=GCST90302052#eaf=0.9842#beta=0.10946133#se=0.0196835#p=2.681e-08;;Total Cholesterol in small LDL [nightingale]#gwas_id=GCST90302091#eaf=0.9842#beta=-0.11543055#se=0.019776696#p=5.325e-09;;Total cholesterol to total lipids ratio in small LDL [nightingale]#gwas_id=GCST90302092#eaf=0.9841#beta=-0.11544998#se=0.019947848#p=7.14e-09;;Cholesterol esters in small LDL [nightingale]#gwas_id=GCST90302093#eaf=0.9842#beta=-0.1153943#se=0.019777933#p=5.395e-09;;Cholesteryl esters to total lipids ratio in small LDL [nightingale]#gwas_id=GCST90302094#eaf=0.9841#beta=-0.11662372#se=0.01994996#p=5.041e-09;;Phospholipids to total lipids ratio in small LDL [nightingale]#gwas_id=GCST90302100#eaf=0.9842#beta=0.11128837#se=0.019717154#p=1.659e-08
rs3755985	4:88024738_A_G	2	non_bmi_metabolite_variant	Total cholesterol to total lipids ratio in large LDL [nightingale]#gwas_id=GCST90302008#eaf=0.7704#beta=0.027134157#se=0.0048290958#p=1.922e-08;;Total cholesterol to total lipids ratio in medium LDL [nightingale]#gwas_id=GCST90302044#eaf=0.7707#beta=0.027657935#se=0.0048030165#p=8.489e-09
rs4382584	9:139386138_A_G	7	non_bmi_metabolite_variant	Total cholesterol to total lipids ratio in large LDL [nightingale]#gwas_id=GCST90302008#eaf=0.2666#beta=-0.025508995#se=0.0046619452#p=4.456e-08;;Phospholipids to total lipids ratio in medium LDL [nightingale]#gwas_id=GCST90302052#eaf=0.2675#beta=0.026612086#se=0.0045253521#p=4.086e-09;;Total cholesterol to total lipids ratio in small HDL [nightingale]#gwas_id=GCST90302080#eaf=0.2664#beta=-0.028139028#se=0.004668353#p=1.664e-09;;Cholesteryl esters to total lipids ratio in small HDL [nightingale]#gwas_id=GCST90302082#eaf=0.2665#beta=-0.027862592#se=0.0046690633#p=2.409e-09;;Phospholipids to total lipids ratio in small HDL [nightingale]#gwas_id=GCST90302088#eaf=0.2674#beta=0.033950885#se=0.004534878#p=7.067e-14;;Total cholesterol to total lipids ratio in small LDL [nightingale]#gwas_id=GCST90302092#eaf=0.2668#beta=-0.02542826#se=0.0046317759#p=4.02e-08;;Phospholipids to total lipids ratio in small LDL [nightingale]#gwas_id=GCST90302100#eaf=0.2675#beta=0.025627795#se=0.0045296451#p=1.533e-08
rs4704261	5:75188281_C_T	4	non_bmi_metabolite_variant	Total cholesterol to total lipids ratio in large LDL [nightingale]#gwas_id=GCST90302008#eaf=0.1647#beta=0.031284304#se=0.0054491929#p=9.407e-09;;Total cholesterol to total lipids ratio in medium LDL [nightingale]#gwas_id=GCST90302044#eaf=0.1646#beta=0.029919042#se=0.0054219691#p=3.427e-08;;Cholesteryl esters to total lipids ratio in medium LDL [nightingale]#gwas_id=GCST90302046#eaf=0.1646#beta=0.02976732#se=0.0054255241#p=4.099e-08;;Cholesteryl esters to total lipids ratio in small LDL [nightingale]#gwas_id=GCST90302094#eaf=0.1647#beta=0.029757256#se=0.0054245658#p=4.12e-08
rs60960031	2:21530659_A_G	2	non_bmi_metabolite_variant	Total cholesterol to total lipids ratio in large LDL [nightingale]#gwas_id=GCST90302008#eaf=0.4246#beta=-0.032940628#se=0.0041153212#p=1.201e-15;;Free cholesterol to total lipids ratio in small HDL [nightingale]#gwas_id=GCST90302084#eaf=0.4229#beta=0.021330338#se=0.0039056387#p=4.723e-08
rs6493996	15:58576296_C_T	3	non_bmi_metabolite_variant	Total cholesterol to total lipids ratio in large LDL [nightingale]#gwas_id=GCST90302008#eaf=0.7431#beta=-0.037023385#se=0.004624082#p=1.179e-15;;Cholesteryl esters to total lipids ratio in large LDL [nightingale]#gwas_id=GCST90302010#eaf=0.7432#beta=-0.02856286#se=0.0046619547#p=8.966e-10;;Total cholesterol to total lipids ratio in medium LDL [nightingale]#gwas_id=GCST90302044#eaf=0.7427#beta=-0.025619578#se=0.0045976423#p=2.514e-08
rs662799	11:116663707_A_G	1	non_bmi_metabolite_variant	Total cholesterol to total lipids ratio in large LDL [nightingale]#gwas_id=GCST90302008#eaf=0.8956#beta=0.08646843#se=0.0072888704#p=1.841e-32
rs72902576	2:21275480_G_T	1	non_bmi_metabolite_variant	Total cholesterol to total lipids ratio in large LDL [nightingale]#gwas_id=GCST90302008#eaf=0.0419#beta=-0.061941348#se=0.010556481#p=4.421e-09
rs73048605	19:44228057_C_T	6	non_bmi_metabolite_variant	Total cholesterol to total lipids ratio in large LDL [nightingale]#gwas_id=GCST90302008#eaf=0.9664#beta=0.09873272#se=0.017592391#p=1.997e-08;;Cholesteryl esters to total lipids ratio in large LDL [nightingale]#gwas_id=GCST90302010#eaf=0.9666#beta=0.10345919#se=0.017543805#p=3.697e-09;;Total cholesterol to total lipids ratio in medium LDL [nightingale]#gwas_id=GCST90302044#eaf=0.9665#beta=0.10043397#se=0.01759023#p=1.132e-08;;Cholesteryl esters to total lipids ratio in medium LDL [nightingale]#gwas_id=GCST90302046#eaf=0.9665#beta=0.10650973#se=0.017595326#p=1.419e-09;;Total cholesterol to total lipids ratio in small LDL [nightingale]#gwas_id=GCST90302092#eaf=0.9665#beta=0.098424848#se=0.017599845#p=2.24e-08;;Cholesteryl esters to total lipids ratio in small LDL [nightingale]#gwas_id=GCST90302094#eaf=0.9665#beta=0.1067755#se=0.017612711#p=1.341e-09
rs75161053	19:45048858_A_G	3	non_bmi_metabolite_variant	Total cholesterol to total lipids ratio in large LDL [nightingale]#gwas_id=GCST90302008#eaf=0.045#beta=0.063834443#se=0.010917101#p=4.999e-09;;Cholesteryl esters to total lipids ratio in large LDL [nightingale]#gwas_id=GCST90302010#eaf=0.0451#beta=0.063462289#se=0.01089586#p=5.73e-09;;Total cholesterol to total lipids ratio in medium LDL [nightingale]#gwas_id=GCST90302044#eaf=0.0451#beta=0.060690125#se=0.010851104#p=2.232e-08
rs760632	6:16129072_A_G	8	non_bmi_metabolite_variant	Total cholesterol to total lipids ratio in large LDL [nightingale]#gwas_id=GCST90302008#eaf=0.5263#beta=0.029232496#se=0.0041091782#p=1.128e-12;;Cholesteryl esters to total lipids ratio in large LDL [nightingale]#gwas_id=GCST90302010#eaf=0.5263#beta=0.031938362#se=0.0041029003#p=7.008e-15;;Total cholesterol to total lipids ratio in medium LDL [nightingale]#gwas_id=GCST90302044#eaf=0.5265#beta=0.030514651#se=0.0040830987#p=7.815e-14;;Cholesteryl esters to total lipids ratio in medium LDL [nightingale]#gwas_id=GCST90302046#eaf=0.5264#beta=0.032411436#se=0.0040864869#p=2.167e-15;;Free cholesterol to total lipids ratio in medium LDL [nightingale]#gwas_id=GCST90302048#eaf=0.5274#beta=-0.029120849#se=0.0039629569#p=2.008e-13;;Phospholipids to total lipids ratio in medium LDL [nightingale]#gwas_id=GCST90302052#eaf=0.5275#beta=-0.032282831#se=0.0039536189#p=3.204e-16;;Total cholesterol to total lipids ratio in small LDL [nightingale]#gwas_id=GCST90302092#eaf=0.5264#beta=0.031629534#se=0.0040821894#p=9.322e-15;;Phospholipids to total lipids ratio in small LDL [nightingale]#gwas_id=GCST90302100#eaf=0.5274#beta=-0.032510853#se=0.003958254#p=2.15e-16
rs76205446	19:45355267_A_T	7	non_bmi_metabolite_variant	Total cholesterol to total lipids ratio in large LDL [nightingale]#gwas_id=GCST90302008#eaf=0.0101#beta=0.20712981#se=0.021263836#p=2.017e-22;;Cholesteryl esters to total lipids ratio in large LDL [nightingale]#gwas_id=GCST90302010#eaf=0.0101#beta=0.24207314#se=0.021248416#p=4.556e-30;;Total cholesterol to total lipids ratio in medium LDL [nightingale]#gwas_id=GCST90302044#eaf=0.0101#beta=0.20262656#se=0.021178944#p=1.097e-21;;Cholesteryl esters to total lipids ratio in medium LDL [nightingale]#gwas_id=GCST90302046#eaf=0.0101#beta=0.22999767#se=0.02119193#p=1.928e-27;;Free cholesterol to total lipids ratio in small HDL [nightingale]#gwas_id=GCST90302084#eaf=0.0101#beta=-0.1713932#se=0.021598574#p=2.098e-15;;Total cholesterol to total lipids ratio in small LDL [nightingale]#gwas_id=GCST90302092#eaf=0.0101#beta=0.19957839#se=0.021207655#p=4.93e-21;;Cholesteryl esters to total lipids ratio in small LDL [nightingale]#gwas_id=GCST90302094#eaf=0.0101#beta=0.22569613#se=0.021205375#p=1.873e-26
rs9913833	17:26718592_C_T	1	non_bmi_metabolite_variant	Total cholesterol to total lipids ratio in large LDL [nightingale]#gwas_id=GCST90302008#eaf=0.4973#beta=-0.021734742#se=0.0039676468#p=4.302e-08
rs10863565	1:220974545_C_T	1	non_bmi_metabolite_variant	Cholesteryl esters to total lipids ratio in large LDL [nightingale]#gwas_id=GCST90302010#eaf=0.769#beta=0.026571569#se=0.0048563736#p=4.463e-08
rs112875651	8:126506694_A_G	4	non_bmi_metabolite_variant	Cholesteryl esters to total lipids ratio in large LDL [nightingale]#gwas_id=GCST90302010#eaf=0.3798#beta=-0.034197936#se=0.0043736089#p=5.318e-15;;Cholesteryl esters to total lipids ratio in medium LDL [nightingale]#gwas_id=GCST90302046#eaf=0.3799#beta=-0.024078739#se=0.004357735#p=3.285e-08;;Phospholipids to total lipids ratio in medium LDL [nightingale]#gwas_id=GCST90302052#eaf=0.3816#beta=0.02457926#se=0.0042061561#p=5.107e-09;;Phospholipids to total lipids ratio in small LDL [nightingale]#gwas_id=GCST90302100#eaf=0.3816#beta=0.031466353#se=0.0042107296#p=7.845e-14
rs148370268	14:73823765_C_T	2	non_bmi_metabolite_variant	Cholesteryl esters to total lipids ratio in large LDL [nightingale]#gwas_id=GCST90302010#eaf=0.0204#beta=0.096604115#se=0.016796463#p=8.848e-09;;Cholesteryl esters to total lipids ratio in medium LDL [nightingale]#gwas_id=GCST90302046#eaf=0.0204#beta=0.091647358#se=0.016730236#p=4.303e-08
rs186089606	1:55552858_A_G	1	non_bmi_metabolite_variant	Cholesteryl esters to total lipids ratio in large LDL [nightingale]#gwas_id=GCST90302010#eaf=0.9791#beta=-0.11774855#se=0.020931744#p=1.851e-08
rs207635	13:33084784_C_T	1	non_bmi_metabolite_variant	Cholesteryl esters to total lipids ratio in large LDL [nightingale]#gwas_id=GCST90302010#eaf=0.8153#beta=0.029040831#se=0.0051579883#p=1.799e-08
rs28732225	6:32427310_C_T	1	non_bmi_metabolite_variant	Cholesteryl esters to total lipids ratio in large LDL [nightingale]#gwas_id=GCST90302010#eaf=0.1422#beta=0.03492873#se=0.0061585481#p=1.415e-08
rs75331444	2:44069772_A_G	5	non_bmi_metabolite_variant	Cholesteryl esters to total lipids ratio in large LDL [nightingale]#gwas_id=GCST90302010#eaf=0.0718#beta=-0.10326248#se=0.0080096977#p=4.981e-38;;Cholesteryl esters to total lipids ratio in medium LDL [nightingale]#gwas_id=GCST90302046#eaf=0.0718#beta=-0.088627844#se=0.007978406#p=1.141e-28;;Triglycerides to total lipids ratio in medium LDL [nightingale]#gwas_id=GCST90302054#eaf=0.0716#beta=0.047455607#se=0.0077735816#p=1.03e-09;;Phospholipids to total lipids ratio in small VLDL [nightingale]#gwas_id=GCST90302113#eaf=0.0716#beta=0.073778463#se=0.0077947527#p=2.932e-21;;Total cholesterol to total lipids ratio in very large HDL [nightingale]#gwas_id=GCST90302127#eaf=0.071#beta=-0.045649358#se=0.0080970663#p=1.723e-08
rs7809080	7:21605482_C_G	2	non_bmi_metabolite_variant	Cholesteryl esters to total lipids ratio in large LDL [nightingale]#gwas_id=GCST90302010#eaf=0.7394#beta=-0.0345035#se=0.0044544952#p=9.5e-15;;Cholesteryl esters to total lipids ratio in medium LDL [nightingale]#gwas_id=GCST90302046#eaf=0.7396#beta=-0.033657544#se=0.0044405479#p=3.466e-14
rs9524570	13:95281618_A_T	3	non_bmi_metabolite_variant	Cholesteryl esters to total lipids ratio in large LDL [nightingale]#gwas_id=GCST90302010#eaf=0.7678#beta=-0.028451933#se=0.0047308467#p=1.809e-09;;Total cholesterol in small HDL [nightingale]#gwas_id=GCST90302079#eaf=0.7678#beta=-0.026895279#se=0.0047415905#p=1.41e-08;;Cholesterol esters in small HDL [nightingale]#gwas_id=GCST90302081#eaf=0.7678#beta=-0.031647896#se=0.0047420566#p=2.491e-11
rs496800	1:234851216_A_C	8	non_bmi_metabolite_variant	Free cholesterol in large LDL [nightingale]#gwas_id=GCST90302011#eaf=0.4571#beta=-0.038342684#se=0.003942861#p=2.369e-22;;Cholesterol esters in medium LDL [nightingale]#gwas_id=GCST90302045#eaf=0.4571#beta=-0.03860692#se=0.0039536311#p=1.592e-22;;Cholesteryl esters to total lipids ratio in medium LDL [nightingale]#gwas_id=GCST90302046#eaf=0.4573#beta=-0.032476173#se=0.0039248069#p=1.289e-16;;Phospholipids to total lipids ratio in medium LDL [nightingale]#gwas_id=GCST90302052#eaf=0.4565#beta=0.03097724#se=0.0040150243#p=1.207e-14;;Cholesterol esters in small LDL [nightingale]#gwas_id=GCST90302093#eaf=0.457#beta=-0.039186957#se=0.0039532339#p=3.668e-23;;Cholesteryl esters to total lipids ratio in small LDL [nightingale]#gwas_id=GCST90302094#eaf=0.4572#beta=-0.032365257#se=0.0039239427#p=1.609e-16;;Free cholesterol to total lipids ratio in small LDL [nightingale]#gwas_id=GCST90302096#eaf=0.4566#beta=0.030941577#se=0.004059554#p=2.499e-14;;Phospholipids to total lipids ratio in small LDL [nightingale]#gwas_id=GCST90302100#eaf=0.4565#beta=0.031997064#se=0.0040196117#p=1.717e-15
rs51777	5:123072033_C_T	2	non_bmi_metabolite_variant	Free cholesterol in large LDL [nightingale]#gwas_id=GCST90302011#eaf=0.5292#beta=-0.021882845#se=0.0039556184#p=3.164e-08;;Cholesterol esters in small LDL [nightingale]#gwas_id=GCST90302093#eaf=0.5294#beta=-0.02193893#se=0.0039666698#p=3.187e-08
rs74796695	19:44805948_G_T	1	non_bmi_metabolite_variant	Free cholesterol in large LDL [nightingale]#gwas_id=GCST90302011#eaf=0.0135#beta=-0.10793259#se=0.019575617#p=3.515e-08
rs76856627	19:45543755_A_G	4	non_bmi_metabolite_variant	Free cholesterol in large LDL [nightingale]#gwas_id=GCST90302011#eaf=0.9579#beta=-0.062900249#se=0.011515858#p=4.707e-08;;Free cholesterol in medium LDL [nightingale]#gwas_id=GCST90302047#eaf=0.9579#beta=-0.064719774#se=0.011515175#p=1.905e-08;;Total cholesterol to total lipids ratio in small LDL [nightingale]#gwas_id=GCST90302092#eaf=0.958#beta=-0.066588256#se=0.011433285#p=5.743e-09;;Free cholesterol in small LDL [nightingale]#gwas_id=GCST90302095#eaf=0.9579#beta=-0.063064038#se=0.011516982#p=4.357e-08
rs10086464	8:19983140_A_G	1	non_bmi_metabolite_variant	Free cholesterol to total lipids ratio in large LDL [nightingale]#gwas_id=GCST90302012#eaf=0.0277#beta=0.080188761#se=0.013587248#p=3.596e-09
rs11134475	5:156399950_A_G	1	non_bmi_metabolite_variant	Free cholesterol to total lipids ratio in large LDL [nightingale]#gwas_id=GCST90302012#eaf=0.3531#beta=0.039936302#se=0.0040972522#p=1.898e-22
rs11172147	12:57696677_A_G	1	non_bmi_metabolite_variant	Free cholesterol to total lipids ratio in large LDL [nightingale]#gwas_id=GCST90302012#eaf=0.2318#beta=0.02571791#se=0.0046558503#p=3.318e-08
rs11648003	16:72052348_A_G	1	non_bmi_metabolite_variant	Free cholesterol to total lipids ratio in large LDL [nightingale]#gwas_id=GCST90302012#eaf=0.7602#beta=0.034213766#se=0.0047085013#p=3.692e-13
rs11748027	5:74909972_C_T	22	non_bmi_metabolite_variant	Free cholesterol to total lipids ratio in large LDL [nightingale]#gwas_id=GCST90302012#eaf=0.5832#beta=0.02757436#se=0.0039845975#p=4.509e-12;;Total Cholesterol in large VLDL [nightingale]#gwas_id=GCST90302019#eaf=0.5818#beta=-0.024154761#se=0.0040824242#p=3.283e-09;;Cholesterol esters in large VLDL [nightingale]#gwas_id=GCST90302021#eaf=0.5818#beta=-0.026177804#se=0.004082851#p=1.44e-10;;Phospholipids in large VLDL [nightingale]#gwas_id=GCST90302027#eaf=0.5818#beta=-0.022911397#se=0.0040835432#p=2.015e-08;;Monounsaturated fatty acids (16:1, 18:1) [nightingale]#gwas_id=GCST90302055#eaf=0.5821#beta=-0.031024603#se=0.0041000095#p=3.821e-14;;Total cholesterol in medium VLDL [nightingale]#gwas_id=GCST90302057#eaf=0.5819#beta=-0.036887542#se=0.0040784363#p=1.503e-19;;Cholesterol esters in medium VLDL [nightingale]#gwas_id=GCST90302059#eaf=0.582#beta=-0.044601838#se=0.0040782915#p=7.72e-28;;Free cholesterol in medium VLDL [nightingale]#gwas_id=GCST90302061#eaf=0.5819#beta=-0.025297663#se=0.004079239#p=5.59e-10;;Total lipids in medium VLDL [nightingale]#gwas_id=GCST90302063#eaf=0.5819#beta=-0.026325923#se=0.0040822996#p=1.127e-10;;Concentration of medium VLDL particles [nightingale]#gwas_id=GCST90302064#eaf=0.5819#beta=-0.025096124#se=0.004082593#p=7.891e-10;;Phospholipids in medium VLDL [nightingale]#gwas_id=GCST90302065#eaf=0.5819#beta=-0.027952502#se=0.0040828275#p=7.575e-12;;Serum total triglyceride [nightingale]#gwas_id=GCST90302076#eaf=0.5819#beta=-0.023211015#se=0.0040826509#p=1.306e-08;;Total fatty acids [nightingale]#gwas_id=GCST90302118#eaf=0.5822#beta=-0.042220955#se=0.0040937543#p=6.123e-25;;Total cholesterol in very large VLDL [nightingale]#gwas_id=GCST90302138#eaf=0.5818#beta=-0.025292378#se=0.0040781205#p=5.576e-10;;Cholesterol esters in very large VLDL [nightingale]#gwas_id=GCST90302140#eaf=0.5818#beta=-0.024194003#se=0.0040791486#p=3.008e-09;;Free cholesterol in very large VLDL [nightingale]#gwas_id=GCST90302142#eaf=0.5818#beta=-0.02643938#se=0.0040764008#p=8.817e-11;;Phospholipids in very large VLDL [nightingale]#gwas_id=GCST90302146#eaf=0.5818#beta=-0.02488987#se=0.0040805032#p=1.063e-09;;Total cholesterol in chylomicrons and extremely large VLDL [nightingale]#gwas_id=GCST90302162#eaf=0.5818#beta=-0.030848065#se=0.0040776497#p=3.874e-14;;Total lipid in chylomicrons and extremely large VLDL [nightingale]#gwas_id=GCST90302168#eaf=0.5819#beta=-0.028201205#se=0.0040789343#p=4.716e-12;;Concentration of chylomicrons and extremely large VLDL particles [nightingale]#gwas_id=GCST90302169#eaf=0.5819#beta=-0.028280748#se=0.0040789461#p=4.11e-12;;Phospholipid in chylomicrons and extremely large VLDL [nightingale]#gwas_id=GCST90302170#eaf=0.5819#beta=-0.025346448#se=0.0040781846#p=5.128e-10;;Triglyceride in chylomicrons and extremely large VLDL [nightingale]#gwas_id=GCST90302172#eaf=0.5818#beta=-0.027641966#se=0.0040788135#p=1.227e-11
rs12625329	20:62709274_A_G	7	non_bmi_metabolite_variant	Free cholesterol to total lipids ratio in large LDL [nightingale]#gwas_id=GCST90302012#eaf=0.4533#beta=0.022831879#se=0.0039470381#p=7.27e-09;;Monounsaturated fatty acids (16:1, 18:1) [nightingale]#gwas_id=GCST90302055#eaf=0.4552#beta=-0.024350125#se=0.0041380047#p=3.992e-09;;Saturated fatty acids [nightingale]#gwas_id=GCST90302077#eaf=0.4551#beta=-0.023097876#se=0.0041377972#p=2.375e-08;;Free cholesterol in small VLDL [nightingale]#gwas_id=GCST90302108#eaf=0.4545#beta=-0.022833198#se=0.0040725695#p=2.064e-08;;Phospholipids in small VLDL [nightingale]#gwas_id=GCST90302112#eaf=0.4548#beta=-0.023267337#se=0.0040927013#p=1.308e-08;;Total fatty acids [nightingale]#gwas_id=GCST90302118#eaf=0.4551#beta=-0.023558253#se=0.0041317159#p=1.185e-08;;Triglycerides in very small VLDL [nightingale]#gwas_id=GCST90302160#eaf=0.455#beta=-0.022708927#se=0.0041057295#p=3.183e-08
rs1371614	2:27152874_C_T	2	non_bmi_metabolite_variant	Free cholesterol to total lipids ratio in large LDL [nightingale]#gwas_id=GCST90302012#eaf=0.7546#beta=-0.027200617#se=0.004495026#p=1.437e-09;;Cholesterol esters in medium VLDL [nightingale]#gwas_id=GCST90302059#eaf=0.7566#beta=0.027675996#se=0.0046990832#p=3.87e-09
rs142971127	3:46717175_C_T	1	non_bmi_metabolite_variant	Free cholesterol to total lipids ratio in large LDL [nightingale]#gwas_id=GCST90302012#eaf=0.9894#beta=-0.12016278#se=0.021480258#p=2.218e-08
rs1484917	2:146349854_A_G	1	non_bmi_metabolite_variant	Free cholesterol to total lipids ratio in large LDL [nightingale]#gwas_id=GCST90302012#eaf=0.4104#beta=-0.022236721#se=0.0039670913#p=2.079e-08
rs2149619	10:135316093_A_T	1	non_bmi_metabolite_variant	Free cholesterol to total lipids ratio in large LDL [nightingale]#gwas_id=GCST90302012#eaf=0.9811#beta=0.093408819#se=0.016412757#p=1.261e-08
rs2185757	10:94534276_A_T	1	non_bmi_metabolite_variant	Free cholesterol to total lipids ratio in large LDL [nightingale]#gwas_id=GCST90302012#eaf=0.4998#beta=-0.022958368#se=0.0039297013#p=5.149e-09
rs236984	4:88008614_A_G	1	non_bmi_metabolite_variant	Free cholesterol to total lipids ratio in large LDL [nightingale]#gwas_id=GCST90302012#eaf=0.4264#beta=0.032612679#se=0.003913315#p=7.831e-17
rs2384575	2:27387429_C_T	2	non_bmi_metabolite_variant	Free cholesterol to total lipids ratio in large LDL [nightingale]#gwas_id=GCST90302012#eaf=0.2874#beta=0.034988665#se=0.0043483624#p=8.526e-16;;Phospholipids to total lipids ratio in medium VLDL [nightingale]#gwas_id=GCST90302066#eaf=0.2874#beta=0.028954213#se=0.0043548385#p=2.956e-11
rs2737251	8:116662108_C_T	1	non_bmi_metabolite_variant	Free cholesterol to total lipids ratio in large LDL [nightingale]#gwas_id=GCST90302012#eaf=0.6396#beta=-0.029736573#se=0.0041862425#p=1.217e-12
rs34715654	19:56108614_A_G	2	non_bmi_metabolite_variant	Free cholesterol to total lipids ratio in large LDL [nightingale]#gwas_id=GCST90302012#eaf=0.1575#beta=-0.032589048#se=0.0054710366#p=2.575e-09;;Triglycerides in small LDL [nightingale]#gwas_id=GCST90302101#eaf=0.1576#beta=0.031743366#se=0.0054502973#p=5.74e-09
rs3923912	2:44057570_A_C	6	non_bmi_metabolite_variant	Free cholesterol to total lipids ratio in large LDL [nightingale]#gwas_id=GCST90302012#eaf=0.93#beta=-0.053806271#se=0.0079139928#p=1.054e-11;;Concentration of small VLDL particles [nightingale]#gwas_id=GCST90302111#eaf=0.9296#beta=0.060549573#se=0.0082246217#p=1.812e-13;;Cholesterol esters in very large VLDL [nightingale]#gwas_id=GCST90302140#eaf=0.9295#beta=0.050473556#se=0.0082727413#p=1.053e-09;;Free cholesterol in very small VLDL [nightingale]#gwas_id=GCST90302154#eaf=0.9297#beta=0.0896314#se=0.008161126#p=4.628e-28;;Concentration of very small VLDL particles [nightingale]#gwas_id=GCST90302157#eaf=0.9297#beta=0.09099569#se=0.0081775574#p=9.219e-29;;Cholesteryl ester in chylomicrons and extremely large VLDL [nightingale]#gwas_id=GCST90302164#eaf=0.9295#beta=0.06718826#se=0.0082683924#p=4.44e-16
rs4715317	6:52629010_G_T	2	non_bmi_metabolite_variant	Free cholesterol to total lipids ratio in large LDL [nightingale]#gwas_id=GCST90302012#eaf=0.647#beta=0.023389782#se=0.0040818699#p=1.003e-08;;Monounsaturated fatty acids (16:1, 18:1) [nightingale]#gwas_id=GCST90302055#eaf=0.6459#beta=-0.027185752#se=0.0042821016#p=2.172e-10
rs4930707	12:124417339_A_G	1	non_bmi_metabolite_variant	Free cholesterol to total lipids ratio in large LDL [nightingale]#gwas_id=GCST90302012#eaf=0.3105#beta=0.025641334#se=0.004255752#p=1.69e-09
rs515135	2:21286057_C_T	1	non_bmi_metabolite_variant	Free cholesterol to total lipids ratio in large LDL [nightingale]#gwas_id=GCST90302012#eaf=0.819#beta=-0.058197615#se=0.0051608257#p=1.708e-29
rs56130071	7:21598753_C_G	4	non_bmi_metabolite_variant	Free cholesterol to total lipids ratio in large LDL [nightingale]#gwas_id=GCST90302012#eaf=0.2078#beta=-0.027132602#se=0.0048796741#p=2.693e-08;;Monounsaturated fatty acids (16:1, 18:1) [nightingale]#gwas_id=GCST90302055#eaf=0.2079#beta=0.030384066#se=0.004932474#p=7.274e-10;;Total cholesterol in medium VLDL [nightingale]#gwas_id=GCST90302057#eaf=0.208#beta=0.02886402#se=0.0049039041#p=3.958e-09;;Triglycerides in very large HDL [nightingale]#gwas_id=GCST90302136#eaf=0.2079#beta=0.034333234#se=0.0048820319#p=2.028e-12
rs6029129	20:39098621_C_T	4	non_bmi_metabolite_variant	Free cholesterol to total lipids ratio in large LDL [nightingale]#gwas_id=GCST90302012#eaf=0.9289#beta=-0.04529781#se=0.0080736649#p=2.017e-08;;Phospholipids in large VLDL [nightingale]#gwas_id=GCST90302027#eaf=0.9293#beta=0.046526931#se=0.008478007#p=4.066e-08;;Serum total triglyceride [nightingale]#gwas_id=GCST90302076#eaf=0.9292#beta=0.048745536#se=0.0084744962#p=8.818e-09;;Triglyceride in VLDL [nightingale]#gwas_id=GCST90302125#eaf=0.9292#beta=0.047770471#se=0.0084745743#p=1.731e-08
rs61933421	12:125235171_A_C	3	non_bmi_metabolite_variant	Free cholesterol to total lipids ratio in large LDL [nightingale]#gwas_id=GCST90302012#eaf=0.1228#beta=0.035967673#se=0.0063935406#p=1.848e-08;;Total cholesterol in medium VLDL [nightingale]#gwas_id=GCST90302057#eaf=0.1231#beta=-0.036579961#se=0.0064209744#p=1.22e-08;;Cholesterol esters in medium VLDL [nightingale]#gwas_id=GCST90302059#eaf=0.1231#beta=-0.03703764#se=0.0064218657#p=8.049e-09
rs6728178	2:21193946_A_G	1	non_bmi_metabolite_variant	Free cholesterol to total lipids ratio in large LDL [nightingale]#gwas_id=GCST90302012#eaf=0.2834#beta=0.072206237#se=0.0044303203#p=1.016e-59
rs6731650	2:28261163_A_C	1	non_bmi_metabolite_variant	Free cholesterol to total lipids ratio in large LDL [nightingale]#gwas_id=GCST90302012#eaf=0.7271#beta=-0.039302179#se=0.0045664572#p=7.519e-18
rs6905288	6:43758873_A_G	2	non_bmi_metabolite_variant	Free cholesterol to total lipids ratio in large LDL [nightingale]#gwas_id=GCST90302012#eaf=0.5786#beta=-0.032787001#se=0.0041009678#p=1.296e-15;;Triglycerides in medium HDL [nightingale]#gwas_id=GCST90302041#eaf=0.5781#beta=0.026146442#se=0.0041167729#p=2.136e-10
rs7111517	11:46803708_A_C	5	non_bmi_metabolite_variant	Free cholesterol to total lipids ratio in large LDL [nightingale]#gwas_id=GCST90302012#eaf=0.3079#beta=0.024598226#se=0.0043534077#p=1.601e-08;;Triglycerides in medium HDL [nightingale]#gwas_id=GCST90302041#eaf=0.3086#beta=-0.030220957#se=0.0044553234#p=1.176e-11;;Free cholesterol in medium VLDL [nightingale]#gwas_id=GCST90302061#eaf=0.3087#beta=-0.024477777#se=0.0044547315#p=3.912e-08;;Serum total triglyceride [nightingale]#gwas_id=GCST90302076#eaf=0.3087#beta=-0.026520354#se=0.0044585917#p=2.712e-09;;Triglyceride in VLDL [nightingale]#gwas_id=GCST90302125#eaf=0.3081#beta=-0.024447927#se=0.0043779907#p=2.347e-08
rs8106071	19:7207660_C_G	1	non_bmi_metabolite_variant	Free cholesterol to total lipids ratio in large LDL [nightingale]#gwas_id=GCST90302012#eaf=0.661#beta=-0.023257544#se=0.004146286#p=2.032e-08
rs8115500	20:44121807_A_G	1	non_bmi_metabolite_variant	Free cholesterol to total lipids ratio in large LDL [nightingale]#gwas_id=GCST90302012#eaf=0.1287#beta=-0.035553106#se=0.0061001497#p=5.602e-09
rs9268247	6:32295419_A_C	12	non_bmi_metabolite_variant	Free cholesterol to total lipids ratio in large LDL [nightingale]#gwas_id=GCST90302012#eaf=0.1408#beta=0.042190479#se=0.0062860323#p=1.923e-11;;Triglycerides in medium HDL [nightingale]#gwas_id=GCST90302041#eaf=0.1402#beta=-0.039240548#se=0.0062598785#p=3.644e-10;;Total lipids in medium VLDL [nightingale]#gwas_id=GCST90302063#eaf=0.1402#beta=-0.043480334#se=0.0062575675#p=3.693e-12;;Concentration of medium VLDL particles [nightingale]#gwas_id=GCST90302064#eaf=0.1402#beta=-0.043395512#se=0.0062579942#p=4.079e-12;;Phospholipids in medium VLDL [nightingale]#gwas_id=GCST90302065#eaf=0.1402#beta=-0.043984824#se=0.0062579797#p=2.086e-12;;Triglycerides in medium VLDL [nightingale]#gwas_id=GCST90302067#eaf=0.1402#beta=-0.04347311#se=0.0062592047#p=3.772e-12;;Saturated fatty acids [nightingale]#gwas_id=GCST90302077#eaf=0.1408#beta=-0.037295789#se=0.0062052673#p=1.851e-09;;Free cholesterol in small VLDL [nightingale]#gwas_id=GCST90302108#eaf=0.1402#beta=-0.043164062#se=0.0062533927#p=5.109e-12;;Total lipids in small VLDL [nightingale]#gwas_id=GCST90302110#eaf=0.1402#beta=-0.04497215#se=0.0062533385#p=6.399e-13;;Concentration of small VLDL particles [nightingale]#gwas_id=GCST90302111#eaf=0.1402#beta=-0.04494566#se=0.0062537494#p=6.623e-13;;Phospholipids in small VLDL [nightingale]#gwas_id=GCST90302112#eaf=0.1402#beta=-0.046454322#se=0.0062549453#p=1.112e-13;;Total fatty acids [nightingale]#gwas_id=GCST90302118#eaf=0.1409#beta=-0.033926821#se=0.006197974#p=4.403e-08
rs10149724	14:70767866_A_G	5	non_bmi_metabolite_variant	Total lipids in large LDL [nightingale]#gwas_id=GCST90302013#eaf=0.8533#beta=0.033614356#se=0.0055880911#p=1.795e-09;;Concentration of large LDL particles [nightingale]#gwas_id=GCST90302014#eaf=0.8533#beta=0.033391514#se=0.0055884595#p=2.3e-09;;Free cholesterol in medium LDL [nightingale]#gwas_id=GCST90302047#eaf=0.8533#beta=0.031603385#se=0.0055784855#p=1.468e-08;;Total lipid in medium LDL [nightingale]#gwas_id=GCST90302049#eaf=0.8533#beta=0.034240174#se=0.0055930602#p=9.246e-10;;Concentration of medium LDL particles [nightingale]#gwas_id=GCST90302050#eaf=0.8533#beta=0.034180188#se=0.0055937747#p=9.938e-10
rs58404036	8:145069534_C_T	5	non_bmi_metabolite_variant	Total lipids in large LDL [nightingale]#gwas_id=GCST90302013#eaf=0.6349#beta=-0.025088475#se=0.0043280432#p=6.762e-09;;Concentration of large LDL particles [nightingale]#gwas_id=GCST90302014#eaf=0.6349#beta=-0.024657922#se=0.0043281442#p=1.219e-08;;Phospholipids in large LDL [nightingale]#gwas_id=GCST90302015#eaf=0.6349#beta=-0.024898161#se=0.0043304197#p=8.946e-09;;Phospholipids to total lipids ratio in medium LDL [nightingale]#gwas_id=GCST90302052#eaf=0.6354#beta=0.025243118#se=0.0043217641#p=5.191e-09;;Phospholipids to total lipids ratio in small LDL [nightingale]#gwas_id=GCST90302100#eaf=0.6354#beta=0.027311549#se=0.0043268422#p=2.752e-10
rs55703214	2:118747026_C_T	5	non_bmi_metabolite_variant	Concentration of large LDL particles [nightingale]#gwas_id=GCST90302014#eaf=0.0773#beta=-0.049285561#se=0.0077751322#p=2.315e-10;;Cholesteryl esters to total lipids ratio in medium LDL [nightingale]#gwas_id=GCST90302046#eaf=0.0771#beta=-0.046182993#se=0.0077394241#p=2.413e-09;;Total lipid in medium LDL [nightingale]#gwas_id=GCST90302049#eaf=0.0773#beta=-0.048278701#se=0.0077818635#p=5.504e-10;;Concentration of medium LDL particles [nightingale]#gwas_id=GCST90302050#eaf=0.0773#beta=-0.047938538#se=0.0077820651#p=7.268e-10;;Concentration of small LDL particles [nightingale]#gwas_id=GCST90302098#eaf=0.0773#beta=-0.048108101#se=0.0077819764#p=6.33e-10
rs75211012	2:21764835_A_C	5	non_bmi_metabolite_variant	Phospholipids in large LDL [nightingale]#gwas_id=GCST90302015#eaf=0.064#beta=0.051299802#se=0.0089012163#p=8.252e-09;;Total cholesterol in medium LDL [nightingale]#gwas_id=GCST90302043#eaf=0.064#beta=0.049617391#se=0.0089078281#p=2.546e-08;;Cholesterol esters in medium LDL [nightingale]#gwas_id=GCST90302045#eaf=0.064#beta=0.050228681#se=0.0089126544#p=1.744e-08;;Total Cholesterol in small LDL [nightingale]#gwas_id=GCST90302091#eaf=0.064#beta=0.049442727#se=0.0089043096#p=2.813e-08;;Cholesterol esters in small LDL [nightingale]#gwas_id=GCST90302093#eaf=0.064#beta=0.05006535#se=0.0089118855#p=1.934e-08
rs10789120	1:63101123_A_G	2	non_bmi_metabolite_variant	Phospholipids to total lipids ratio in large LDL [nightingale]#gwas_id=GCST90302016#eaf=0.3365#beta=0.025392535#se=0.0041520344#p=9.614e-10;;Sphingomyelins [nightingale]#gwas_id=GCST90302103#eaf=0.333#beta=-0.034059665#se=0.0044094414#p=1.125e-14
rs11065384	12:121423285_C_T	2	non_bmi_metabolite_variant	Phospholipids to total lipids ratio in large LDL [nightingale]#gwas_id=GCST90302016#eaf=0.6634#beta=0.030065661#se=0.0041426298#p=3.939e-13;;Free cholesterol to total lipids ratio in small LDL [nightingale]#gwas_id=GCST90302096#eaf=0.6651#beta=0.029609627#se=0.0041664883#p=1.189e-12
rs114382843	1:110067787_C_T	7	non_bmi_metabolite_variant	Phospholipids to total lipids ratio in large LDL [nightingale]#gwas_id=GCST90302016#eaf=0.0411#beta=0.099409097#se=0.010567181#p=5.088e-21;;Free cholesterol to total lipids ratio in medium LDL [nightingale]#gwas_id=GCST90302048#eaf=0.0411#beta=0.085699537#se=0.010523279#p=3.83e-16;;Phospholipids to total lipids ratio in medium LDL [nightingale]#gwas_id=GCST90302052#eaf=0.0412#beta=0.096608516#se=0.010491188#p=3.306e-20;;Triglycerides to total lipids ratio in medium VLDL [nightingale]#gwas_id=GCST90302068#eaf=0.0413#beta=0.061132319#se=0.010493839#p=5.693e-09;;Phospholipids to total lipids ratio in small HDL [nightingale]#gwas_id=GCST90302088#eaf=0.0412#beta=0.086502967#se=0.010530289#p=2.127e-16;;Free cholesterol to total lipids ratio in small LDL [nightingale]#gwas_id=GCST90302096#eaf=0.0414#beta=0.084032146#se=0.010563854#p=1.796e-15;;Phospholipids to total lipids ratio in small LDL [nightingale]#gwas_id=GCST90302100#eaf=0.0412#beta=0.10553778#se=0.010504316#p=9.462e-24
rs114821903	19:11189937_A_T	1	non_bmi_metabolite_variant	Phospholipids to total lipids ratio in large LDL [nightingale]#gwas_id=GCST90302016#eaf=0.1167#beta=0.18753426#se=0.0062239857#p=1.91e-199
rs12024731	1:92921809_A_G	1	non_bmi_metabolite_variant	Phospholipids to total lipids ratio in large LDL [nightingale]#gwas_id=GCST90302016#eaf=0.553#beta=0.023872053#se=0.0041815764#p=1.137e-08
rs12467951	2:63292022_G_T	1	non_bmi_metabolite_variant	Phospholipids to total lipids ratio in large LDL [nightingale]#gwas_id=GCST90302016#eaf=0.2348#beta=-0.026976352#se=0.0047969042#p=1.869e-08
rs12603290	17:45650196_C_T	1	non_bmi_metabolite_variant	Phospholipids to total lipids ratio in large LDL [nightingale]#gwas_id=GCST90302016#eaf=0.5354#beta=0.027975296#se=0.0039368372#p=1.194e-12
rs13326361	3:133500294_A_G	2	non_bmi_metabolite_variant	Phospholipids to total lipids ratio in large LDL [nightingale]#gwas_id=GCST90302016#eaf=0.7858#beta=0.028788043#se=0.004962516#p=6.588e-09;;Total lipids in small LDL [nightingale]#gwas_id=GCST90302097#eaf=0.7856#beta=-0.027912914#se=0.004941566#p=1.618e-08
rs1471741	3:136328268_C_T	1	non_bmi_metabolite_variant	Phospholipids to total lipids ratio in large LDL [nightingale]#gwas_id=GCST90302016#eaf=0.7688#beta=-0.032092799#se=0.0048853649#p=5.06e-11
rs17508045	2:118576719_C_T	1	non_bmi_metabolite_variant	Phospholipids to total lipids ratio in large LDL [nightingale]#gwas_id=GCST90302016#eaf=0.0827#beta=0.039736542#se=0.0072863257#p=4.937e-08
rs17789218	6:100600097_C_T	2	non_bmi_metabolite_variant	Phospholipids to total lipids ratio in large LDL [nightingale]#gwas_id=GCST90302016#eaf=0.2301#beta=0.02892397#se=0.0047775316#p=1.411e-09;;Free cholesterol to total lipids ratio in medium LDL [nightingale]#gwas_id=GCST90302048#eaf=0.2303#beta=0.028168224#se=0.0047641992#p=3.37e-09
rs208409	13:33195445_A_T	1	non_bmi_metabolite_variant	Phospholipids to total lipids ratio in large LDL [nightingale]#gwas_id=GCST90302016#eaf=0.8143#beta=-0.028977797#se=0.0051324048#p=1.642e-08
rs2252937	6:31461613_C_T	1	non_bmi_metabolite_variant	Phospholipids to total lipids ratio in large LDL [nightingale]#gwas_id=GCST90302016#eaf=0.1695#beta=-0.033943232#se=0.005431189#p=4.113e-10
rs2501873	1:161204538_C_T	1	non_bmi_metabolite_variant	Phospholipids to total lipids ratio in large LDL [nightingale]#gwas_id=GCST90302016#eaf=0.5527#beta=-0.021597301#se=0.0039169634#p=3.512e-08
rs2737252	8:116663898_A_G	6	non_bmi_metabolite_variant	Phospholipids to total lipids ratio in large LDL [nightingale]#gwas_id=GCST90302016#eaf=0.288#beta=0.030308133#se=0.0043841327#p=4.74e-12;;Free cholesterol to total lipids ratio in medium LDL [nightingale]#gwas_id=GCST90302048#eaf=0.2881#beta=0.031869972#se=0.0043686717#p=2.984e-13;;Phospholipids to total lipids ratio in medium LDL [nightingale]#gwas_id=GCST90302052#eaf=0.2882#beta=0.023897498#se=0.0043575488#p=4.154e-08;;Ratio of saturated fatty acids to total fatty acids [nightingale]#gwas_id=GCST90302078#eaf=0.2878#beta=0.025136151#se=0.0044388546#p=1.49e-08;;Free cholesterol to total lipids ratio in small LDL [nightingale]#gwas_id=GCST90302096#eaf=0.2872#beta=0.034125982#se=0.0044083407#p=9.846e-15;;Phospholipids to total lipids ratio in small LDL [nightingale]#gwas_id=GCST90302100#eaf=0.2882#beta=0.027063394#se=0.0043631114#p=5.548e-10
rs2853880	14:106239868_C_G	9	non_bmi_metabolite_variant	Phospholipids to total lipids ratio in large LDL [nightingale]#gwas_id=GCST90302016#eaf=0.6456#beta=-0.044736407#se=0.0057340472#p=6.099e-15;;Cholesterol esters in medium LDL [nightingale]#gwas_id=GCST90302045#eaf=0.6456#beta=0.033953215#se=0.0057367478#p=3.248e-09;;Free cholesterol to total lipids ratio in medium LDL [nightingale]#gwas_id=GCST90302048#eaf=0.6457#beta=-0.056082205#se=0.0057456656#p=1.659e-22;;Total Cholesterol in small LDL [nightingale]#gwas_id=GCST90302091#eaf=0.6456#beta=0.034018631#se=0.0057356122#p=3.009e-09;;Cholesterol esters in small LDL [nightingale]#gwas_id=GCST90302093#eaf=0.6456#beta=0.037670207#se=0.0057356477#p=5.109e-11;;Free cholesterol to total lipids ratio in small LDL [nightingale]#gwas_id=GCST90302096#eaf=0.6451#beta=-0.059579627#se=0.0057938076#p=8.378e-25;;Total lipids in small LDL [nightingale]#gwas_id=GCST90302097#eaf=0.6456#beta=0.031275818#se=0.0057348377#p=4.935e-08;;Concentration of small LDL particles [nightingale]#gwas_id=GCST90302098#eaf=0.6456#beta=0.032282075#se=0.0057352764#p=1.816e-08;;Phospholipids to total lipids ratio in small LDL [nightingale]#gwas_id=GCST90302100#eaf=0.6456#beta=-0.063205609#se=0.0057455776#p=3.79e-28
rs289713	16:57006829_A_T	3	non_bmi_metabolite_variant	Phospholipids to total lipids ratio in large LDL [nightingale]#gwas_id=GCST90302016#eaf=0.8005#beta=0.028203303#se=0.0050639948#p=2.556e-08;;Free cholesterol to total lipids ratio in medium LDL [nightingale]#gwas_id=GCST90302048#eaf=0.8007#beta=0.045270557#se=0.0050354313#p=2.463e-19;;Triglycerides to total lipids ratio in chylomicrons and extremely large VLDL [nightingale]#gwas_id=GCST90302173#eaf=0.7994#beta=0.074638589#se=0.0054103546#p=2.712e-43
rs34042070	16:72101525_C_G	10	non_bmi_metabolite_variant	Phospholipids to total lipids ratio in large LDL [nightingale]#gwas_id=GCST90302016#eaf=0.783#beta=0.051394741#se=0.0049374214#p=2.25e-25;;Cholesteryl esters to total lipids ratio in medium LDL [nightingale]#gwas_id=GCST90302046#eaf=0.784#beta=-0.051824372#se=0.0048514617#p=1.233e-26;;Free cholesterol to total lipids ratio in medium LDL [nightingale]#gwas_id=GCST90302048#eaf=0.7824#beta=0.060282924#se=0.0049656466#p=6.483e-34;;Phospholipids to total lipids ratio in medium LDL [nightingale]#gwas_id=GCST90302052#eaf=0.7825#beta=0.058800198#se=0.0049555155#p=1.786e-32;;Total Cholesterol in small LDL [nightingale]#gwas_id=GCST90302091#eaf=0.7838#beta=-0.055335654#se=0.0048793076#p=8.231e-30;;Cholesterol esters in small LDL [nightingale]#gwas_id=GCST90302093#eaf=0.7837#beta=-0.056852135#se=0.0048825605#p=2.464e-31;;Free cholesterol in small LDL [nightingale]#gwas_id=GCST90302095#eaf=0.7833#beta=-0.047283548#se=0.0048968038#p=4.636e-22;;Total lipids in small LDL [nightingale]#gwas_id=GCST90302097#eaf=0.7838#beta=-0.054799055#se=0.0048776716#p=2.755e-29;;Concentration of small LDL particles [nightingale]#gwas_id=GCST90302098#eaf=0.7838#beta=-0.055199112#se=0.0048792502#p=1.131e-29;;Phospholipids to total lipids ratio in small LDL [nightingale]#gwas_id=GCST90302100#eaf=0.7824#beta=0.058419596#se=0.0049604238#p=5.12e-32
rs35945278	1:25813811_A_C	4	non_bmi_metabolite_variant	Phospholipids to total lipids ratio in large LDL [nightingale]#gwas_id=GCST90302016#eaf=0.4684#beta=0.032955507#se=0.004133266#p=1.546e-15;;Phospholipids to total lipids ratio in medium LDL [nightingale]#gwas_id=GCST90302052#eaf=0.4684#beta=0.029952734#se=0.0041157888#p=3.4e-13;;Phospholipids to total lipids ratio in small HDL [nightingale]#gwas_id=GCST90302088#eaf=0.4684#beta=0.02918398#se=0.0041230694#p=1.46e-12;;Phospholipids to total lipids ratio in small LDL [nightingale]#gwas_id=GCST90302100#eaf=0.4684#beta=0.032398691#se=0.0041198438#p=3.719e-15
rs3809863	17:45385012_C_T	1	non_bmi_metabolite_variant	Phospholipids to total lipids ratio in large LDL [nightingale]#gwas_id=GCST90302016#eaf=0.5323#beta=0.021931062#se=0.0040065645#p=4.405e-08
rs3916027	8:19824868_A_G	4	non_bmi_metabolite_variant	Phospholipids to total lipids ratio in large LDL [nightingale]#gwas_id=GCST90302016#eaf=0.2599#beta=0.029701652#se=0.0045388766#p=5.996e-11;;Free cholesterol to total lipids ratio in medium LDL [nightingale]#gwas_id=GCST90302048#eaf=0.2599#beta=0.041371605#se=0.0044850651#p=2.854e-20;;Triglycerides in medium LDL [nightingale]#gwas_id=GCST90302053#eaf=0.2589#beta=-0.048456887#se=0.0046629793#p=2.701e-25;;Free cholesterol to total lipids ratio in small LDL [nightingale]#gwas_id=GCST90302096#eaf=0.2604#beta=0.031715692#se=0.0045198183#p=2.266e-12
rs496654	1:234851165_A_C	2	non_bmi_metabolite_variant	Phospholipids to total lipids ratio in large LDL [nightingale]#gwas_id=GCST90302016#eaf=0.4568#beta=0.035566467#se=0.0040384362#p=1.286e-18;;Triglycerides in large LDL [nightingale]#gwas_id=GCST90302017#eaf=0.4575#beta=-0.022447468#se=0.0039482069#p=1.304e-08
rs552374920	2:21276303_A_G	1	non_bmi_metabolite_variant	Phospholipids to total lipids ratio in large LDL [nightingale]#gwas_id=GCST90302016#eaf=0.0073#beta=-0.20965127#se=0.037928263#p=3.247e-08
rs6124341	20:39954604_A_G	2	non_bmi_metabolite_variant	Phospholipids to total lipids ratio in large LDL [nightingale]#gwas_id=GCST90302016#eaf=0.423#beta=-0.029958141#se=0.0040852381#p=2.246e-13;;Free cholesterol in small LDL [nightingale]#gwas_id=GCST90302095#eaf=0.4223#beta=0.033586224#se=0.0040534541#p=1.173e-16
rs62115483	19:44557451_G_T	4	non_bmi_metabolite_variant	Phospholipids to total lipids ratio in large LDL [nightingale]#gwas_id=GCST90302016#eaf=0.0328#beta=0.09674493#se=0.013118586#p=1.648e-13;;Phospholipids to total lipids ratio in medium LDL [nightingale]#gwas_id=GCST90302052#eaf=0.0326#beta=0.084363794#se=0.013049321#p=1.013e-10;;Total cholesterol to total lipids ratio in small LDL [nightingale]#gwas_id=GCST90302092#eaf=0.0326#beta=-0.077514121#se=0.013487802#p=9.085e-09;;Cholesteryl esters to total lipids ratio in small LDL [nightingale]#gwas_id=GCST90302094#eaf=0.0326#beta=-0.081298042#se=0.013496647#p=1.706e-09
rs6590199	11:126235667_A_G	1	non_bmi_metabolite_variant	Phospholipids to total lipids ratio in large LDL [nightingale]#gwas_id=GCST90302016#eaf=0.1743#beta=-0.031590241#se=0.0053798768#p=4.308e-09
rs72885966	2:172430631_A_G	1	non_bmi_metabolite_variant	Phospholipids to total lipids ratio in large LDL [nightingale]#gwas_id=GCST90302016#eaf=0.7792#beta=-0.028413742#se=0.0050643076#p=2.016e-08
rs77501494	14:71102009_C_T	4	non_bmi_metabolite_variant	Phospholipids to total lipids ratio in large LDL [nightingale]#gwas_id=GCST90302016#eaf=0.1535#beta=0.036029231#se=0.0056655627#p=2.026e-10;;Phospholipids to total lipids ratio in medium LDL [nightingale]#gwas_id=GCST90302052#eaf=0.1536#beta=0.038505046#se=0.0056325272#p=8.133e-12;;Free cholesterol to total lipids ratio in small LDL [nightingale]#gwas_id=GCST90302096#eaf=0.1534#beta=0.031292862#se=0.0056983755#p=3.984e-08;;Phospholipids to total lipids ratio in small LDL [nightingale]#gwas_id=GCST90302100#eaf=0.1535#beta=0.039533266#se=0.0056400193#p=2.393e-12
rs78474180	14:70815823_A_G	2	non_bmi_metabolite_variant	Phospholipids to total lipids ratio in large LDL [nightingale]#gwas_id=GCST90302016#eaf=0.8591#beta=-0.040708619#se=0.0056428607#p=5.426e-13;;Free cholesterol to total lipids ratio in medium LDL [nightingale]#gwas_id=GCST90302048#eaf=0.8591#beta=-0.035411067#se=0.0056229348#p=3.023e-10
rs80215559	6:25918225_C_T	3	non_bmi_metabolite_variant	Phospholipids to total lipids ratio in large LDL [nightingale]#gwas_id=GCST90302016#eaf=0.0653#beta=0.048947733#se=0.00865828#p=1.574e-08;;Total lipid in medium LDL [nightingale]#gwas_id=GCST90302049#eaf=0.0646#beta=-0.054121159#se=0.009027769#p=2.035e-09;;Concentration of medium LDL particles [nightingale]#gwas_id=GCST90302050#eaf=0.0646#beta=-0.053168031#se=0.0090283689#p=3.885e-09
rs869412	7:1074134_C_T	4	non_bmi_metabolite_variant	Phospholipids to total lipids ratio in large LDL [nightingale]#gwas_id=GCST90302016#eaf=0.2299#beta=0.037156967#se=0.0046801576#p=2.034e-15;;Free cholesterol to total lipids ratio in medium LDL [nightingale]#gwas_id=GCST90302048#eaf=0.2298#beta=0.030186445#se=0.0046693#p=1.014e-10;;Phospholipids to total lipids ratio in medium LDL [nightingale]#gwas_id=GCST90302052#eaf=0.2298#beta=0.030732785#se=0.0046591129#p=4.216e-11;;Phospholipids to total lipids ratio in small LDL [nightingale]#gwas_id=GCST90302100#eaf=0.2298#beta=0.027614529#se=0.0046640072#p=3.204e-09
rs9463799	6:52445000_A_G	3	non_bmi_metabolite_variant	Phospholipids to total lipids ratio in large LDL [nightingale]#gwas_id=GCST90302016#eaf=0.6472#beta=-0.024318896#se=0.0041267807#p=3.794e-09;;Phospholipids to total lipids ratio in medium LDL [nightingale]#gwas_id=GCST90302052#eaf=0.6474#beta=-0.025555399#se=0.0041057259#p=4.836e-10;;Phospholipids to total lipids ratio in small LDL [nightingale]#gwas_id=GCST90302100#eaf=0.6473#beta=-0.023677574#se=0.0041100146#p=8.364e-09
rs114448690	19:45431453_A_G	3	non_bmi_metabolite_variant	Triglycerides in large LDL [nightingale]#gwas_id=GCST90302017#eaf=0.0983#beta=-0.042075523#se=0.0075064235#p=2.079e-08;;Triglycerides in medium LDL [nightingale]#gwas_id=GCST90302053#eaf=0.0984#beta=-0.052099669#se=0.0075219297#p=4.318e-12;;Cholesteryl ester in chylomicrons and extremely large VLDL [nightingale]#gwas_id=GCST90302164#eaf=0.0985#beta=0.044781822#se=0.0075270132#p=2.69e-09
rs187356203	15:60596689_C_G	1	non_bmi_metabolite_variant	Triglycerides in large LDL [nightingale]#gwas_id=GCST90302017#eaf=0.0182#beta=0.14822305#se=0.026922613#p=3.681e-08
rs2229094	6:31540556_C_T	5	non_bmi_metabolite_variant	Triglycerides in large LDL [nightingale]#gwas_id=GCST90302017#eaf=0.2796#beta=0.025961704#se=0.0044463359#p=5.255e-09;;Free cholesterol to total lipids ratio in medium LDL [nightingale]#gwas_id=GCST90302048#eaf=0.2795#beta=-0.029544846#se=0.0044975955#p=5.064e-11;;Triglycerides in medium LDL [nightingale]#gwas_id=GCST90302053#eaf=0.2797#beta=0.02788593#se=0.0044547518#p=3.854e-10;;Free cholesterol to total lipids ratio in small LDL [nightingale]#gwas_id=GCST90302096#eaf=0.278#beta=-0.029471638#se=0.0045428125#p=8.725e-11;;Triglycerides in small LDL [nightingale]#gwas_id=GCST90302101#eaf=0.2797#beta=0.027940429#se=0.0044643016#p=3.884e-10
rs2292622	3:170723664_A_G	1	non_bmi_metabolite_variant	Triglycerides in large LDL [nightingale]#gwas_id=GCST90302017#eaf=0.8687#beta=-0.042000129#se=0.0058679633#p=8.214e-13
rs4812496	20:39970544_C_G	5	non_bmi_metabolite_variant	Triglycerides in large LDL [nightingale]#gwas_id=GCST90302017#eaf=0.5492#beta=-0.022543988#se=0.0039789243#p=1.463e-08;;Triglycerides in medium LDL [nightingale]#gwas_id=GCST90302053#eaf=0.549#beta=-0.022077464#se=0.0039867205#p=3.064e-08;;Total lipids in small LDL [nightingale]#gwas_id=GCST90302097#eaf=0.5482#beta=-0.031190756#se=0.0040185809#p=8.384e-15;;Concentration of small LDL particles [nightingale]#gwas_id=GCST90302098#eaf=0.5482#beta=-0.031359909#se=0.0040198716#p=6.131e-15;;Triglycerides in small LDL [nightingale]#gwas_id=GCST90302101#eaf=0.5489#beta=-0.022846885#se=0.0039949091#p=1.072e-08
rs55682260	16:68057880_A_G	1	non_bmi_metabolite_variant	Triglycerides in large LDL [nightingale]#gwas_id=GCST90302017#eaf=0.1496#beta=-0.035433337#se=0.0056751237#p=4.275e-10
rs62119319	19:45169408_A_T	1	non_bmi_metabolite_variant	Triglycerides in large LDL [nightingale]#gwas_id=GCST90302017#eaf=0.9775#beta=0.082331959#se=0.01475598#p=2.411e-08
rs72660960	1:25816847_C_T	1	non_bmi_metabolite_variant	Triglycerides in large LDL [nightingale]#gwas_id=GCST90302017#eaf=0.4274#beta=0.027008834#se=0.0043310235#p=4.485e-10
rs7330025	13:32968607_A_G	1	non_bmi_metabolite_variant	Triglycerides in large LDL [nightingale]#gwas_id=GCST90302017#eaf=0.4678#beta=0.026426287#se=0.0040307815#p=5.523e-11
rs73591961	16:67801309_A_G	1	non_bmi_metabolite_variant	Triglycerides in large LDL [nightingale]#gwas_id=GCST90302017#eaf=0.125#beta=-0.034950087#se=0.0062560629#p=2.316e-08
rs113193134	11:105985006_C_G	2	non_bmi_metabolite_variant	Triglycerides to total lipids ratio in large LDL [nightingale]#gwas_id=GCST90302018#eaf=0.9832#beta=-0.11668065#se=0.020191623#p=7.53e-09;;Triglycerides to total lipids ratio in medium LDL [nightingale]#gwas_id=GCST90302054#eaf=0.9832#beta=-0.11117134#se=0.020304343#p=4.369e-08
rs13002853	2:27853245_C_G	7	non_bmi_metabolite_variant	Triglycerides to total lipids ratio in large LDL [nightingale]#gwas_id=GCST90302018#eaf=0.7533#beta=-0.026745385#se=0.0045069315#p=2.951e-09;;Total cholesterol to total lipids ratio in medium LDL [nightingale]#gwas_id=GCST90302044#eaf=0.7526#beta=0.027274961#se=0.0046263397#p=3.734e-09;;Total cholesterol to total lipids ratio in small HDL [nightingale]#gwas_id=GCST90302080#eaf=0.7528#beta=0.035867416#se=0.0046176057#p=8.003e-15;;Cholesteryl esters to total lipids ratio in small HDL [nightingale]#gwas_id=GCST90302082#eaf=0.7528#beta=0.037883819#se=0.0046183136#p=2.345e-16;;Free cholesterol to total lipids ratio in small HDL [nightingale]#gwas_id=GCST90302084#eaf=0.7542#beta=-0.025430732#se=0.0044331073#p=9.663e-09;;Total cholesterol to total lipids ratio in small LDL [nightingale]#gwas_id=GCST90302092#eaf=0.7527#beta=0.033108505#se=0.0046258941#p=8.233e-13;;Free cholesterol to total lipids ratio in very small VLDL [nightingale]#gwas_id=GCST90302155#eaf=0.7532#beta=0.027798594#se=0.0045438077#p=9.481e-10
rs138296332	15:59326914_A_T	1	non_bmi_metabolite_variant	Triglycerides to total lipids ratio in large LDL [nightingale]#gwas_id=GCST90302018#eaf=0.0367#beta=-0.071404513#se=0.013074041#p=4.72e-08
rs141580171	15:57522632_A_G	2	non_bmi_metabolite_variant	Triglycerides to total lipids ratio in large LDL [nightingale]#gwas_id=GCST90302018#eaf=0.9496#beta=-0.1059834#se=0.016633311#p=1.869e-10;;Triglycerides to total lipids ratio in medium LDL [nightingale]#gwas_id=GCST90302054#eaf=0.9495#beta=-0.10144403#se=0.016659161#p=1.133e-09
rs16940712	15:59027139_A_G	1	non_bmi_metabolite_variant	Triglycerides to total lipids ratio in large LDL [nightingale]#gwas_id=GCST90302018#eaf=0.9691#beta=0.07365685#se=0.012303148#p=2.14e-09
rs174545	11:61569306_C_G	1	non_bmi_metabolite_variant	Triglycerides to total lipids ratio in large LDL [nightingale]#gwas_id=GCST90302018#eaf=0.6482#beta=-0.051039263#se=0.0040980671#p=1.322e-35
rs35795092	6:32151420_C_G	1	non_bmi_metabolite_variant	Triglycerides to total lipids ratio in large LDL [nightingale]#gwas_id=GCST90302018#eaf=0.057#beta=0.05430963#se=0.0092742372#p=4.742e-09
rs588245	2:21270057_A_G	2	non_bmi_metabolite_variant	Triglycerides to total lipids ratio in large LDL [nightingale]#gwas_id=GCST90302018#eaf=0.4546#beta=-0.030250461#se=0.0039708642#p=2.574e-14;;Triglycerides to total lipids ratio in medium LDL [nightingale]#gwas_id=GCST90302054#eaf=0.4547#beta=-0.029546887#se=0.0039835639#p=1.196e-13
rs66614050	8:126480526_C_T	2	non_bmi_metabolite_variant	Triglycerides to total lipids ratio in large LDL [nightingale]#gwas_id=GCST90302018#eaf=0.5964#beta=0.039798485#se=0.0045792221#p=3.589e-18;;Triglycerides to total lipids ratio in medium LDL [nightingale]#gwas_id=GCST90302054#eaf=0.5961#beta=0.035454916#se=0.0045895518#p=1.117e-14
rs77751665	15:57679922_A_T	2	non_bmi_metabolite_variant	Triglycerides to total lipids ratio in large LDL [nightingale]#gwas_id=GCST90302018#eaf=0.03#beta=0.095555793#se=0.016374102#p=5.354e-09;;Free cholesterol to total lipids ratio in medium VLDL [nightingale]#gwas_id=GCST90302062#eaf=0.0302#beta=0.095272908#se=0.016466201#p=7.21e-09
rs9275639	6:32684831_A_T	2	non_bmi_metabolite_variant	Triglycerides to total lipids ratio in large LDL [nightingale]#gwas_id=GCST90302018#eaf=0.767#beta=-0.027770595#se=0.0048051221#p=7.498e-09;;Triglycerides to total lipids ratio in medium LDL [nightingale]#gwas_id=GCST90302054#eaf=0.7671#beta=-0.028173522#se=0.0048147043#p=4.87e-09
rs10872311	6:127438642_A_C	19	non_bmi_metabolite_variant	Total Cholesterol in large VLDL [nightingale]#gwas_id=GCST90302019#eaf=0.2678#beta=0.028337025#se=0.0045129786#p=3.407e-10;;Cholesterol esters in large VLDL [nightingale]#gwas_id=GCST90302021#eaf=0.2678#beta=0.029781213#se=0.0045130783#p=4.143e-11;;Total lipids in large VLDL [nightingale]#gwas_id=GCST90302025#eaf=0.2678#beta=0.027905027#se=0.0045135087#p=6.307e-10;;Concentration of large VLDL particles [nightingale]#gwas_id=GCST90302026#eaf=0.2678#beta=0.028009168#se=0.0045136045#p=5.452e-10;;Phospholipids in large VLDL [nightingale]#gwas_id=GCST90302027#eaf=0.2678#beta=0.028082389#se=0.0045143691#p=4.95e-10;;Triglycerides in large VLDL [nightingale]#gwas_id=GCST90302029#eaf=0.2678#beta=0.027678973#se=0.0045135378#p=8.654e-10;;Cholesterol esters in medium VLDL [nightingale]#gwas_id=GCST90302059#eaf=0.2677#beta=0.029502047#se=0.0045079283#p=5.97e-11;;Total cholesterol in very large VLDL [nightingale]#gwas_id=GCST90302138#eaf=0.2678#beta=0.026290648#se=0.0045088622#p=5.513e-09;;Cholesterol esters in very large VLDL [nightingale]#gwas_id=GCST90302140#eaf=0.2678#beta=0.027104537#se=0.0045098408#p=1.854e-09;;Free cholesterol in very large VLDL [nightingale]#gwas_id=GCST90302142#eaf=0.2679#beta=0.024867386#se=0.0045064914#p=3.426e-08;;Total lipids in very large VLDL [nightingale]#gwas_id=GCST90302144#eaf=0.2678#beta=0.026516639#se=0.0045114878#p=4.163e-09;;Concentration of very large VLDL particles [nightingale]#gwas_id=GCST90302145#eaf=0.2678#beta=0.026381002#se=0.0045119548#p=5.008e-09;;Phospholipids in very large VLDL [nightingale]#gwas_id=GCST90302146#eaf=0.2679#beta=0.025327559#se=0.0045111991#p=1.973e-08;;Triglycerides in very large VLDL [nightingale]#gwas_id=GCST90302148#eaf=0.2678#beta=0.02644161#se=0.0045124016#p=4.635e-09;;Total cholesterol in chylomicrons and extremely large VLDL [nightingale]#gwas_id=GCST90302162#eaf=0.2679#beta=0.02518465#se=0.004508231#p=2.319e-08;;Cholesteryl ester in chylomicrons and extremely large VLDL [nightingale]#gwas_id=GCST90302164#eaf=0.2679#beta=0.025809485#se=0.0045071391#p=1.026e-08;;Total lipid in chylomicrons and extremely large VLDL [nightingale]#gwas_id=GCST90302168#eaf=0.2678#beta=0.025372074#se=0.0045094583#p=1.84e-08;;Concentration of chylomicrons and extremely large VLDL particles [nightingale]#gwas_id=GCST90302169#eaf=0.2678#beta=0.025448483#se=0.0045096433#p=1.67e-08;;Triglyceride in chylomicrons and extremely large VLDL [nightingale]#gwas_id=GCST90302172#eaf=0.2679#beta=0.025381907#se=0.0045092982#p=1.815e-08
rs113722226	19:11189272_C_T	15	non_bmi_metabolite_variant	Total Cholesterol in large VLDL [nightingale]#gwas_id=GCST90302019#eaf=0.1142#beta=-0.047804247#se=0.0065073451#p=2.039e-13;;Free cholesterol in large VLDL [nightingale]#gwas_id=GCST90302023#eaf=0.1142#beta=-0.040354004#se=0.0065046788#p=5.51e-10;;Phospholipids in large VLDL [nightingale]#gwas_id=GCST90302027#eaf=0.1142#beta=-0.041804275#se=0.0065107832#p=1.356e-10;;Triglycerides in medium HDL [nightingale]#gwas_id=GCST90302041#eaf=0.1142#beta=-0.040394957#se=0.0065027759#p=5.233e-10;;Free cholesterol in medium VLDL [nightingale]#gwas_id=GCST90302061#eaf=0.1142#beta=-0.053139201#se=0.0065020061#p=3.015e-16;;Total lipids in medium VLDL [nightingale]#gwas_id=GCST90302063#eaf=0.1142#beta=-0.053764522#se=0.0065069961#p=1.426e-16;;Concentration of medium VLDL particles [nightingale]#gwas_id=GCST90302064#eaf=0.1142#beta=-0.049980633#se=0.0065075296#p=1.586e-14;;Phospholipids in medium VLDL [nightingale]#gwas_id=GCST90302065#eaf=0.1142#beta=-0.060210125#se=0.0065080062#p=2.209e-20;;Serum total triglyceride [nightingale]#gwas_id=GCST90302076#eaf=0.1142#beta=-0.052691901#se=0.0065090648#p=5.719e-16;;Triglycerides in small VLDL [nightingale]#gwas_id=GCST90302114#eaf=0.1142#beta=-0.042858856#se=0.0065047574#p=4.433e-11;;Triglyceride in VLDL [nightingale]#gwas_id=GCST90302125#eaf=0.1142#beta=-0.037019968#se=0.0065084862#p=1.286e-08;;Free cholesterol to total lipids ratio in very large HDL [nightingale]#gwas_id=GCST90302131#eaf=0.1143#beta=-0.044561508#se=0.0064290327#p=4.17e-12;;Concentration of very large VLDL particles [nightingale]#gwas_id=GCST90302145#eaf=0.1142#beta=-0.036051222#se=0.0065052649#p=2.993e-08;;Phospholipids in very large VLDL [nightingale]#gwas_id=GCST90302146#eaf=0.1142#beta=-0.047996318#se=0.0065048538#p=1.6e-13;;Triglycerides in very small VLDL [nightingale]#gwas_id=GCST90302160#eaf=0.1143#beta=-0.073033737#se=0.0064844483#p=2e-29
rs138815758	5:156158680_A_G	12	non_bmi_metabolite_variant	Total Cholesterol in large VLDL [nightingale]#gwas_id=GCST90302019#eaf=0.012#beta=-0.12672602#se=0.022758071#p=2.571e-08;;Free cholesterol in large VLDL [nightingale]#gwas_id=GCST90302023#eaf=0.012#beta=-0.12923437#se=0.022760443#p=1.363e-08;;Total lipids in large VLDL [nightingale]#gwas_id=GCST90302025#eaf=0.012#beta=-0.12745908#se=0.022763252#p=2.152e-08;;Concentration of large VLDL particles [nightingale]#gwas_id=GCST90302026#eaf=0.012#beta=-0.12665965#se=0.0227634#p=2.634e-08;;Phospholipids in large VLDL [nightingale]#gwas_id=GCST90302027#eaf=0.012#beta=-0.12794417#se=0.022765016#p=1.907e-08;;Triglycerides in large VLDL [nightingale]#gwas_id=GCST90302029#eaf=0.012#beta=-0.12595439#se=0.022763534#p=3.145e-08;;Total lipids in medium VLDL [nightingale]#gwas_id=GCST90302063#eaf=0.012#beta=-0.12868246#se=0.022754478#p=1.556e-08;;Concentration of medium VLDL particles [nightingale]#gwas_id=GCST90302064#eaf=0.012#beta=-0.1281667#se=0.022757278#p=1.782e-08;;Triglycerides in medium VLDL [nightingale]#gwas_id=GCST90302067#eaf=0.012#beta=-0.12463622#se=0.022764577#p=4.375e-08;;Concentration of very large VLDL particles [nightingale]#gwas_id=GCST90302145#eaf=0.012#beta=-0.1241123#se=0.02276098#p=4.957e-08;;Phospholipids in very large VLDL [nightingale]#gwas_id=GCST90302146#eaf=0.012#beta=-0.1266451#se=0.022757497#p=2.622e-08;;Free cholesterol in chylomicrons and extremely large VLDL [nightingale]#gwas_id=GCST90302166#eaf=0.012#beta=-0.12642838#se=0.022738868#p=2.698e-08
rs1799831	7:44199142_C_T	3	non_bmi_metabolite_variant	Total Cholesterol in large VLDL [nightingale]#gwas_id=GCST90302019#eaf=0.8293#beta=-0.029848704#se=0.0052636954#p=1.422e-08;;Serum total triglyceride [nightingale]#gwas_id=GCST90302076#eaf=0.8293#beta=-0.02984384#se=0.0052635898#p=1.429e-08;;Triglyceride in VLDL [nightingale]#gwas_id=GCST90302125#eaf=0.8293#beta=-0.029080498#se=0.0052633094#p=3.292e-08
rs180718963	6:161438264_C_T	19	non_bmi_metabolite_variant	Total Cholesterol in large VLDL [nightingale]#gwas_id=GCST90302019#eaf=0.969#beta=0.086385086#se=0.015059641#p=9.683e-09;;Free cholesterol in large VLDL [nightingale]#gwas_id=GCST90302023#eaf=0.969#beta=0.091761303#se=0.015062128#p=1.114e-09;;Total lipids in large VLDL [nightingale]#gwas_id=GCST90302025#eaf=0.969#beta=0.087272849#se=0.015062555#p=6.872e-09;;Concentration of large VLDL particles [nightingale]#gwas_id=GCST90302026#eaf=0.969#beta=0.087119904#se=0.015062707#p=7.303e-09;;Phospholipids in large VLDL [nightingale]#gwas_id=GCST90302027#eaf=0.969#beta=0.088230822#se=0.015064192#p=4.713e-09;;Triglycerides in large VLDL [nightingale]#gwas_id=GCST90302029#eaf=0.969#beta=0.086718107#se=0.015063135#p=8.563e-09;;Total cholesterol in very large VLDL [nightingale]#gwas_id=GCST90302138#eaf=0.969#beta=0.088047496#se=0.015062114#p=5.047e-09;;Cholesterol esters in very large VLDL [nightingale]#gwas_id=GCST90302140#eaf=0.969#beta=0.084978901#se=0.015061831#p=1.681e-08;;Free cholesterol in very large VLDL [nightingale]#gwas_id=GCST90302142#eaf=0.969#beta=0.090225812#se=0.015063726#p=2.103e-09;;Total lipids in very large VLDL [nightingale]#gwas_id=GCST90302144#eaf=0.969#beta=0.091154913#se=0.015065749#p=1.444e-09;;Concentration of very large VLDL particles [nightingale]#gwas_id=GCST90302145#eaf=0.969#beta=0.091221064#se=0.015065188#p=1.403e-09;;Phospholipids in very large VLDL [nightingale]#gwas_id=GCST90302146#eaf=0.969#beta=0.092613166#se=0.015069315#p=7.956e-10;;Triglycerides in very large VLDL [nightingale]#gwas_id=GCST90302148#eaf=0.969#beta=0.091434049#se=0.015064929#p=1.284e-09;;Total cholesterol in chylomicrons and extremely large VLDL [nightingale]#gwas_id=GCST90302162#eaf=0.969#beta=0.086287412#se=0.015063672#p=1.015e-08;;Free cholesterol in chylomicrons and extremely large VLDL [nightingale]#gwas_id=GCST90302166#eaf=0.969#beta=0.090369803#se=0.015066228#p=1.996e-09;;Total lipid in chylomicrons and extremely large VLDL [nightingale]#gwas_id=GCST90302168#eaf=0.969#beta=0.091596219#se=0.015068193#p=1.211e-09;;Concentration of chylomicrons and extremely large VLDL particles [nightingale]#gwas_id=GCST90302169#eaf=0.969#beta=0.092030998#se=0.015068203#p=1.011e-09;;Phospholipid in chylomicrons and extremely large VLDL [nightingale]#gwas_id=GCST90302170#eaf=0.969#beta=0.093461843#se=0.015065614#p=5.517e-10;;Triglyceride in chylomicrons and extremely large VLDL [nightingale]#gwas_id=GCST90302172#eaf=0.969#beta=0.092280415#se=0.015069753#p=9.151e-10
rs2180314	6:52617731_C_G	3	non_bmi_metabolite_variant	Total Cholesterol in large VLDL [nightingale]#gwas_id=GCST90302019#eaf=0.4047#beta=0.023870691#se=0.0042149503#p=1.485e-08;;Cholesterol esters in large VLDL [nightingale]#gwas_id=GCST90302021#eaf=0.4047#beta=0.024154253#se=0.0042149355#p=1.001e-08;;Free cholesterol in large VLDL [nightingale]#gwas_id=GCST90302023#eaf=0.4047#beta=0.023088924#se=0.00421445#p=4.289e-08
rs2846205	11:68758487_C_T	17	non_bmi_metabolite_variant	Total Cholesterol in large VLDL [nightingale]#gwas_id=GCST90302019#eaf=0.7025#beta=0.02495056#se=0.0043043618#p=6.768e-09;;Cholesterol esters in large VLDL [nightingale]#gwas_id=GCST90302021#eaf=0.7025#beta=0.025155328#se=0.0043049012#p=5.114e-09;;Free cholesterol in large VLDL [nightingale]#gwas_id=GCST90302023#eaf=0.7025#beta=0.023765937#se=0.0043022472#p=3.312e-08;;Total lipids in large VLDL [nightingale]#gwas_id=GCST90302025#eaf=0.7025#beta=0.024908869#se=0.0043044631#p=7.176e-09;;Concentration of large VLDL particles [nightingale]#gwas_id=GCST90302026#eaf=0.7025#beta=0.025031588#se=0.0043045641#p=6.059e-09;;Phospholipids in large VLDL [nightingale]#gwas_id=GCST90302027#eaf=0.7025#beta=0.024866811#se=0.0043052321#p=7.652e-09;;Triglycerides in large VLDL [nightingale]#gwas_id=GCST90302029#eaf=0.7025#beta=0.024899591#se=0.0043043454#p=7.262e-09;;Free cholesterol in medium VLDL [nightingale]#gwas_id=GCST90302061#eaf=0.7025#beta=0.024755927#se=0.0043010295#p=8.623e-09;;Total lipids in medium VLDL [nightingale]#gwas_id=GCST90302063#eaf=0.7025#beta=0.025231848#se=0.0043039606#p=4.56e-09;;Concentration of medium VLDL particles [nightingale]#gwas_id=GCST90302064#eaf=0.7025#beta=0.025434307#se=0.0043043142#p=3.441e-09;;Phospholipids in medium VLDL [nightingale]#gwas_id=GCST90302065#eaf=0.7025#beta=0.025213312#se=0.0043046886#p=4.708e-09;;Triglycerides in medium VLDL [nightingale]#gwas_id=GCST90302067#eaf=0.7025#beta=0.025603681#se=0.0043046349#p=2.715e-09;;Serum total triglyceride [nightingale]#gwas_id=GCST90302076#eaf=0.7025#beta=0.024867334#se=0.0043047949#p=7.62e-09;;Concentration of small VLDL particles [nightingale]#gwas_id=GCST90302111#eaf=0.703#beta=0.02358765#se=0.0043186514#p=4.713e-08;;Triglycerides in small VLDL [nightingale]#gwas_id=GCST90302114#eaf=0.7025#beta=0.025209442#se=0.0043021854#p=4.638e-09;;Triglyceride in VLDL [nightingale]#gwas_id=GCST90302125#eaf=0.7025#beta=0.02633631#se=0.004304626#p=9.467e-10;;Triglycerides in very large VLDL [nightingale]#gwas_id=GCST90302148#eaf=0.7025#beta=0.02375287#se=0.004303773#p=3.408e-08
rs584007	19:45416478_A_G	24	non_bmi_metabolite_variant	Total Cholesterol in large VLDL [nightingale]#gwas_id=GCST90302019#eaf=0.3658#beta=-0.081572601#se=0.0041903647#p=2.104e-84;;Cholesterol esters in large VLDL [nightingale]#gwas_id=GCST90302021#eaf=0.3658#beta=-0.081509576#se=0.0041909277#p=2.969e-84;;Free cholesterol in large VLDL [nightingale]#gwas_id=GCST90302023#eaf=0.3657#beta=-0.0798808#se=0.004188634#p=4.411e-81;;Total lipids in large VLDL [nightingale]#gwas_id=GCST90302025#eaf=0.3657#beta=-0.080045984#se=0.0041910322#p=2.557e-81;;Concentration of large VLDL particles [nightingale]#gwas_id=GCST90302026#eaf=0.3657#beta=-0.079777689#se=0.0041912151#p=8.833e-81;;Phospholipids in large VLDL [nightingale]#gwas_id=GCST90302027#eaf=0.3658#beta=-0.080857749#se=0.0041918483#p=6.608e-83;;Triglycerides in large VLDL [nightingale]#gwas_id=GCST90302029#eaf=0.3657#beta=-0.078395826#se=0.0041909842#p=4.438e-78;;Free cholesterol in medium VLDL [nightingale]#gwas_id=GCST90302061#eaf=0.3657#beta=-0.079620205#se=0.0041874985#p=1.311e-80;;Free cholesterol to total lipids ratio in medium VLDL [nightingale]#gwas_id=GCST90302062#eaf=0.3647#beta=-0.051358283#se=0.0041185822#p=1.09e-35;;Triglycerides in medium VLDL [nightingale]#gwas_id=GCST90302067#eaf=0.3658#beta=-0.076313212#se=0.0041913214#p=4.506e-74;;Serum total triglyceride [nightingale]#gwas_id=GCST90302076#eaf=0.3657#beta=-0.08121989#se=0.0041913187#p=1.181e-83;;Triglycerides in small VLDL [nightingale]#gwas_id=GCST90302114#eaf=0.3657#beta=-0.077848723#se=0.0041887581#p=4.238e-77;;Triglyceride in VLDL [nightingale]#gwas_id=GCST90302125#eaf=0.3657#beta=-0.080574348#se=0.004191219#p=2.306e-82;;Total cholesterol in very large VLDL [nightingale]#gwas_id=GCST90302138#eaf=0.3658#beta=-0.079095202#se=0.0041863683#p=1.29e-79;;Cholesterol esters in very large VLDL [nightingale]#gwas_id=GCST90302140#eaf=0.3658#beta=-0.079129497#se=0.0041873696#p=1.203e-79;;Free cholesterol in very large VLDL [nightingale]#gwas_id=GCST90302142#eaf=0.3658#beta=-0.077803723#se=0.0041845455#p=3.653e-77;;Total lipids in very large VLDL [nightingale]#gwas_id=GCST90302144#eaf=0.3658#beta=-0.079477887#se=0.0041888222#p=2.808e-80;;Concentration of very large VLDL particles [nightingale]#gwas_id=GCST90302145#eaf=0.3658#beta=-0.079456181#se=0.0041891482#p=3.188e-80;;Phospholipids in very large VLDL [nightingale]#gwas_id=GCST90302146#eaf=0.3658#beta=-0.079312813#se=0.0041886979#p=5.876e-80;;Triglycerides in very large VLDL [nightingale]#gwas_id=GCST90302148#eaf=0.3658#beta=-0.079025288#se=0.0041896467#p=2.34e-79;;Total cholesterol in chylomicrons and extremely large VLDL [nightingale]#gwas_id=GCST90302162#eaf=0.3658#beta=-0.079810739#se=0.0041855695#p=4.651e-81;;Free cholesterol in chylomicrons and extremely large VLDL [nightingale]#gwas_id=GCST90302166#eaf=0.3658#beta=-0.076728549#se=0.0041855227#p=4.606e-75;;Total lipid in chylomicrons and extremely large VLDL [nightingale]#gwas_id=GCST90302168#eaf=0.3658#beta=-0.080826869#se=0.0041870403#p=4.965e-83;;Phospholipid in chylomicrons and extremely large VLDL [nightingale]#gwas_id=GCST90302170#eaf=0.3658#beta=-0.081317831#se=0.0041861886#p=4.719e-84
rs6445879	3:57418286_C_T	19	non_bmi_metabolite_variant	Total Cholesterol in large VLDL [nightingale]#gwas_id=GCST90302019#eaf=0.3074#beta=-0.02847937#se=0.0042866454#p=3.058e-11;;Cholesterol esters in large VLDL [nightingale]#gwas_id=GCST90302021#eaf=0.3074#beta=-0.028223078#se=0.0042870922#p=4.602e-11;;Total lipids in large VLDL [nightingale]#gwas_id=GCST90302025#eaf=0.3074#beta=-0.028561346#se=0.0042869729#p=2.695e-11;;Concentration of large VLDL particles [nightingale]#gwas_id=GCST90302026#eaf=0.3074#beta=-0.028471237#se=0.0042870612#p=3.111e-11;;Triglycerides in large VLDL [nightingale]#gwas_id=GCST90302029#eaf=0.3074#beta=-0.028283395#se=0.0042867343#p=4.171e-11;;Concentration of medium VLDL particles [nightingale]#gwas_id=GCST90302064#eaf=0.3073#beta=-0.028609637#se=0.004286521#p=2.484e-11;;Triglyceride in VLDL [nightingale]#gwas_id=GCST90302125#eaf=0.3074#beta=-0.028967361#se=0.0042870326#p=1.409e-11;;Total cholesterol in very large VLDL [nightingale]#gwas_id=GCST90302138#eaf=0.3074#beta=-0.026218156#se=0.004282851#p=9.261e-10;;Cholesterol esters in very large VLDL [nightingale]#gwas_id=GCST90302140#eaf=0.3074#beta=-0.026367104#se=0.0042838688#p=7.509e-10;;Free cholesterol in very large VLDL [nightingale]#gwas_id=GCST90302142#eaf=0.3075#beta=-0.025426241#se=0.0042807877#p=2.857e-09;;Total lipids in very large VLDL [nightingale]#gwas_id=GCST90302144#eaf=0.3074#beta=-0.027187716#se=0.0042850971#p=2.228e-10;;Concentration of very large VLDL particles [nightingale]#gwas_id=GCST90302145#eaf=0.3074#beta=-0.027220335#se=0.0042853384#p=2.126e-10;;Phospholipids in very large VLDL [nightingale]#gwas_id=GCST90302146#eaf=0.3074#beta=-0.026480365#se=0.0042848547#p=6.411e-10;;Triglycerides in very large VLDL [nightingale]#gwas_id=GCST90302148#eaf=0.3074#beta=-0.02736895#se=0.0042858178#p=1.704e-10;;Total cholesterol in chylomicrons and extremely large VLDL [nightingale]#gwas_id=GCST90302162#eaf=0.3075#beta=-0.026798954#se=0.0042821963#p=3.894e-10;;Total lipid in chylomicrons and extremely large VLDL [nightingale]#gwas_id=GCST90302168#eaf=0.3074#beta=-0.02749134#se=0.0042830632#p=1.375e-10;;Concentration of chylomicrons and extremely large VLDL particles [nightingale]#gwas_id=GCST90302169#eaf=0.3074#beta=-0.027331259#se=0.0042831005#p=1.757e-10;;Phospholipid in chylomicrons and extremely large VLDL [nightingale]#gwas_id=GCST90302170#eaf=0.3074#beta=-0.028249294#se=0.0042822727#p=4.201e-11;;Triglyceride in chylomicrons and extremely large VLDL [nightingale]#gwas_id=GCST90302172#eaf=0.3075#beta=-0.027267369#se=0.0042827055#p=1.929e-10
rs75598250	2:178382623_C_T	2	non_bmi_metabolite_variant	Total Cholesterol in large VLDL [nightingale]#gwas_id=GCST90302019#eaf=0.149#beta=-0.03208631#se=0.005838618#p=3.895e-08;;Cholesterol esters in large VLDL [nightingale]#gwas_id=GCST90302021#eaf=0.149#beta=-0.032379946#se=0.0058392332#p=2.936e-08
rs7898861	10:65319678_C_T	5	non_bmi_metabolite_variant	Total Cholesterol in large VLDL [nightingale]#gwas_id=GCST90302019#eaf=0.4762#beta=0.026637726#se=0.0039253887#p=1.153e-11;;Free cholesterol in large VLDL [nightingale]#gwas_id=GCST90302023#eaf=0.4762#beta=0.029510852#se=0.0039234669#p=5.41e-14;;Phospholipids in large VLDL [nightingale]#gwas_id=GCST90302027#eaf=0.4762#beta=0.030659909#se=0.003926411#p=5.781e-15;;Total cholesterol in medium VLDL [nightingale]#gwas_id=GCST90302057#eaf=0.4763#beta=0.021493179#se=0.0039219177#p=4.247e-08;;Free cholesterol in medium VLDL [nightingale]#gwas_id=GCST90302061#eaf=0.4763#beta=0.031316055#se=0.0039222759#p=1.415e-15
rs7922587	10:65069614_C_T	4	non_bmi_metabolite_variant	Total Cholesterol in large VLDL [nightingale]#gwas_id=GCST90302019#eaf=0.4752#beta=-0.025932639#se=0.0040429564#p=1.415e-10;;Free cholesterol in large VLDL [nightingale]#gwas_id=GCST90302023#eaf=0.4752#beta=-0.028957464#se=0.0040408595#p=7.713e-13;;Phospholipids in large VLDL [nightingale]#gwas_id=GCST90302027#eaf=0.4752#beta=-0.030040084#se=0.0040440285#p=1.1e-13;;Free cholesterol in medium VLDL [nightingale]#gwas_id=GCST90302061#eaf=0.4752#beta=-0.030679191#se=0.0040394806#p=3.082e-14
rs11749783	5:74626082_C_T	18	non_bmi_metabolite_variant	Total cholesterol to total lipids ratio in large VLDL [nightingale]#gwas_id=GCST90302020#eaf=0.4141#beta=0.027345968#se=0.004146383#p=4.249e-11;;Triglycerides to total lipids ratio in large VLDL [nightingale]#gwas_id=GCST90302030#eaf=0.4168#beta=-0.030232478#se=0.0042666799#p=1.383e-12;;Monounsaturated fatty acids (16:1, 18:1) [nightingale]#gwas_id=GCST90302055#eaf=0.4142#beta=0.032355757#se=0.0040648408#p=1.722e-15;;Phosphatidylcholine and other choline [nightingale]#gwas_id=GCST90302069#eaf=0.4127#beta=0.040385385#se=0.0039690926#p=2.565e-24;;Saturated fatty acids [nightingale]#gwas_id=GCST90302077#eaf=0.4142#beta=0.042134665#se=0.0040645766#p=3.529e-25;;Total cholines [nightingale]#gwas_id=GCST90302117#eaf=0.413#beta=0.043849288#se=0.0039942913#p=4.877e-28;;Total fatty acids [nightingale]#gwas_id=GCST90302118#eaf=0.4133#beta=0.044514227#se=0.0040217682#p=1.787e-28;;Total phosphoglycerides [nightingale]#gwas_id=GCST90302119#eaf=0.4131#beta=0.040108959#se=0.0040015857#p=1.205e-23;;Free cholesterol in very large VLDL [nightingale]#gwas_id=GCST90302142#eaf=0.4136#beta=0.028110981#se=0.004004785#p=2.229e-12;;Total lipids in very large VLDL [nightingale]#gwas_id=GCST90302144#eaf=0.4144#beta=0.022116859#se=0.0040447878#p=4.552e-08;;Phospholipids in very large VLDL [nightingale]#gwas_id=GCST90302146#eaf=0.4144#beta=0.026236709#se=0.0040445428#p=8.76e-11;;Total cholesterol in chylomicrons and extremely large VLDL [nightingale]#gwas_id=GCST90302162#eaf=0.4136#beta=0.032739354#se=0.0040061311#p=3.025e-16;;Cholesteryl ester in chylomicrons and extremely large VLDL [nightingale]#gwas_id=GCST90302164#eaf=0.4136#beta=0.040001619#se=0.0040054018#p=1.739e-23;;Free cholesterol in chylomicrons and extremely large VLDL [nightingale]#gwas_id=GCST90302166#eaf=0.4136#beta=0.021888896#se=0.0040058297#p=4.648e-08;;Total lipid in chylomicrons and extremely large VLDL [nightingale]#gwas_id=GCST90302168#eaf=0.4136#beta=0.02905797#se=0.0040071407#p=4.12e-13;;Concentration of chylomicrons and extremely large VLDL particles [nightingale]#gwas_id=GCST90302169#eaf=0.4136#beta=0.029098043#se=0.0040071738#p=3.829e-13;;Phospholipid in chylomicrons and extremely large VLDL [nightingale]#gwas_id=GCST90302170#eaf=0.4136#beta=0.026069972#se=0.0040065634#p=7.676e-11;;Triglyceride in chylomicrons and extremely large VLDL [nightingale]#gwas_id=GCST90302172#eaf=0.4136#beta=0.028301536#se=0.0040070344#p=1.63e-12
rs12825176	12:53513165_C_T	1	non_bmi_metabolite_variant	Total cholesterol to total lipids ratio in large VLDL [nightingale]#gwas_id=GCST90302020#eaf=0.0889#beta=0.057274223#se=0.0078238182#p=2.471e-13
rs1367117	2:21263900_A_G	7	non_bmi_metabolite_variant	Total cholesterol to total lipids ratio in large VLDL [nightingale]#gwas_id=GCST90302020#eaf=0.3046#beta=0.037341247#se=0.0044899892#p=9.056e-17;;Cholesteryl esters to total lipids ratio in large VLDL [nightingale]#gwas_id=GCST90302022#eaf=0.3046#beta=0.024588036#se=0.0044759431#p=3.943e-08;;Free cholesterol in small HDL [nightingale]#gwas_id=GCST90302083#eaf=0.3023#beta=-0.042293135#se=0.0044215618#p=1.12e-21;;Free cholesterol to total lipids ratio in small HDL [nightingale]#gwas_id=GCST90302084#eaf=0.3028#beta=-0.059089163#se=0.0043360451#p=2.751e-42;;Phospholipids in small HDL [nightingale]#gwas_id=GCST90302087#eaf=0.3019#beta=-0.054921145#se=0.004473606#p=1.208e-34;;Total cholesterol in very small VLDL [nightingale]#gwas_id=GCST90302150#eaf=0.3038#beta=0.089865031#se=0.0042686396#p=2.17e-98;;Cholesterol esters in very small VLDL [nightingale]#gwas_id=GCST90302152#eaf=0.3039#beta=0.084879894#se=0.0042643568#p=3.72e-88
rs148898583	19:11189205_C_G	2	non_bmi_metabolite_variant	Total cholesterol to total lipids ratio in large VLDL [nightingale]#gwas_id=GCST90302020#eaf=0.8852#beta=0.064220899#se=0.0067679195#p=2.332e-21;;Triglycerides to total lipids ratio in large VLDL [nightingale]#gwas_id=GCST90302030#eaf=0.8842#beta=-0.094183253#se=0.0065347627#p=4.309e-47
rs693668	1:55521109_A_G	3	non_bmi_metabolite_variant	Total cholesterol to total lipids ratio in large VLDL [nightingale]#gwas_id=GCST90302020#eaf=0.6293#beta=0.028534804#se=0.0042791325#p=2.587e-11;;Cholesteryl esters to total lipids ratio in large VLDL [nightingale]#gwas_id=GCST90302022#eaf=0.6292#beta=0.028648448#se=0.0042651193#p=1.856e-11;;Total cholesterol to total lipids ratio in chylomicrons and extremely large VLDL [nightingale]#gwas_id=GCST90302163#eaf=0.6278#beta=0.025870105#se=0.0042024767#p=7.464e-10
rs2081687	8:59388565_C_T	4	non_bmi_metabolite_variant	Cholesterol esters in large VLDL [nightingale]#gwas_id=GCST90302021#eaf=0.6507#beta=-0.024835737#se=0.0043173164#p=8.789e-09;;Phospholipids in large VLDL [nightingale]#gwas_id=GCST90302027#eaf=0.6507#beta=-0.024180215#se=0.0043176609#p=2.14e-08;;Serum total triglyceride [nightingale]#gwas_id=GCST90302076#eaf=0.6508#beta=-0.023818498#se=0.004316679#p=3.433e-08;;Estimated degree of unsaturation [nightingale]#gwas_id=GCST90302121#eaf=0.6513#beta=0.024635411#se=0.0042625526#p=7.492e-09
rs2115108	19:7963976_C_T	3	non_bmi_metabolite_variant	Cholesterol esters in large VLDL [nightingale]#gwas_id=GCST90302021#eaf=0.3087#beta=-0.025663228#se=0.00450924#p=1.261e-08;;Free cholesterol in medium VLDL [nightingale]#gwas_id=GCST90302061#eaf=0.3078#beta=-0.025448306#se=0.0045526273#p=2.273e-08;;Total lipids in medium VLDL [nightingale]#gwas_id=GCST90302063#eaf=0.3077#beta=-0.026065836#se=0.0045559885#p=1.058e-08
rs3136516	11:46760756_A_G	4	non_bmi_metabolite_variant	Cholesterol esters in large VLDL [nightingale]#gwas_id=GCST90302021#eaf=0.5136#beta=0.021864255#se=0.0039832435#p=4.041e-08;;Free cholesterol in small VLDL [nightingale]#gwas_id=GCST90302108#eaf=0.5138#beta=0.024333781#se=0.003939771#p=6.556e-10;;Total lipids in small VLDL [nightingale]#gwas_id=GCST90302110#eaf=0.5138#beta=0.025592845#se=0.0039538987#p=9.62e-11;;Concentration of small VLDL particles [nightingale]#gwas_id=GCST90302111#eaf=0.5138#beta=0.025644744#se=0.0039590674#p=9.327e-11
rs7070761	10:65317056_A_T	1	non_bmi_metabolite_variant	Cholesterol esters in large VLDL [nightingale]#gwas_id=GCST90302021#eaf=0.5241#beta=-0.023595222#se=0.0039321739#p=1.966e-09
rs7921261	10:74687808_C_T	2	non_bmi_metabolite_variant	Cholesterol esters in large VLDL [nightingale]#gwas_id=GCST90302021#eaf=0.102#beta=0.044158196#se=0.0080849939#p=4.715e-08;;Cholesterol esters in very large VLDL [nightingale]#gwas_id=GCST90302140#eaf=0.1021#beta=0.046849587#se=0.0080737701#p=6.526e-09
rs2256964	7:36167185_C_T	1	non_bmi_metabolite_variant	Cholesteryl esters to total lipids ratio in large VLDL [nightingale]#gwas_id=GCST90302022#eaf=0.1066#beta=-0.036500036#se=0.0065921873#p=3.079e-08
rs3219199	12:53509339_G_T	1	non_bmi_metabolite_variant	Cholesteryl esters to total lipids ratio in large VLDL [nightingale]#gwas_id=GCST90302022#eaf=0.8758#beta=-0.046416461#se=0.006315872#p=1.994e-13
rs322	8:19819217_A_C	2	non_bmi_metabolite_variant	Cholesteryl esters to total lipids ratio in large VLDL [nightingale]#gwas_id=GCST90302022#eaf=0.7384#beta=-0.031582205#se=0.0047764056#p=3.788e-11;;Phospholipids in small LDL [nightingale]#gwas_id=GCST90302099#eaf=0.7363#beta=0.026631501#se=0.0046401161#p=9.501e-09
rs599839	1:109822166_A_G	1	non_bmi_metabolite_variant	Cholesteryl esters to total lipids ratio in large VLDL [nightingale]#gwas_id=GCST90302022#eaf=0.7726#beta=0.03429861#se=0.0048803933#p=2.098e-12
rs6498540	16:15130594_A_G	2	non_bmi_metabolite_variant	Cholesteryl esters to total lipids ratio in large VLDL [nightingale]#gwas_id=GCST90302022#eaf=0.6786#beta=0.024915#se=0.004472873#p=2.544e-08;;Cholesteryl esters to total lipids ratio in chylomicrons and extremely large VLDL [nightingale]#gwas_id=GCST90302165#eaf=0.677#beta=0.031518794#se=0.0044975651#p=2.418e-12
rs74857287	19:11209764_C_T	1	non_bmi_metabolite_variant	Cholesteryl esters to total lipids ratio in large VLDL [nightingale]#gwas_id=GCST90302022#eaf=0.8828#beta=0.047104219#se=0.0067379244#p=2.731e-12
rs8106813	19:45431658_A_G	2	non_bmi_metabolite_variant	Cholesteryl esters to total lipids ratio in large VLDL [nightingale]#gwas_id=GCST90302022#eaf=0.5063#beta=0.024827372#se=0.0045288055#p=4.203e-08;;Total cholesterol to total lipids ratio in very large VLDL [nightingale]#gwas_id=GCST90302139#eaf=0.5064#beta=0.035890829#se=0.0047912883#p=6.843e-14
rs12705610	7:109161891_C_T	5	non_bmi_metabolite_variant	Free cholesterol in large VLDL [nightingale]#gwas_id=GCST90302023#eaf=0.3481#beta=-0.023171133#se=0.0042247905#p=4.145e-08;;Total lipids in very large VLDL [nightingale]#gwas_id=GCST90302144#eaf=0.3481#beta=-0.023269374#se=0.0042250816#p=3.641e-08;;Concentration of very large VLDL particles [nightingale]#gwas_id=GCST90302145#eaf=0.3481#beta=-0.023216007#se=0.0042253963#p=3.92e-08;;Phospholipids in very large VLDL [nightingale]#gwas_id=GCST90302146#eaf=0.3481#beta=-0.02344513#se=0.0042253096#p=2.877e-08;;Triglycerides in very large VLDL [nightingale]#gwas_id=GCST90302148#eaf=0.3481#beta=-0.023247299#se=0.004225803#p=3.771e-08
rs139329068	19:20420888_A_C	6	non_bmi_metabolite_variant	Total lipids in large VLDL [nightingale]#gwas_id=GCST90302025#eaf=0.9691#beta=0.10900715#se=0.017980561#p=1.34e-09;;Concentration of large VLDL particles [nightingale]#gwas_id=GCST90302026#eaf=0.9691#beta=0.11004524#se=0.017979999#p=9.333e-10;;Phospholipids in large VLDL [nightingale]#gwas_id=GCST90302027#eaf=0.9691#beta=0.11037262#se=0.017984426#p=8.403e-10;;Triglycerides in large VLDL [nightingale]#gwas_id=GCST90302029#eaf=0.9691#beta=0.11097724#se=0.01797815#p=6.705e-10;;Monounsaturated fatty acids (16:1, 18:1) [nightingale]#gwas_id=GCST90302055#eaf=0.9691#beta=0.10671692#se=0.0180717#p=3.522e-09;;Total fatty acids [nightingale]#gwas_id=GCST90302118#eaf=0.9691#beta=0.10338267#se=0.018075296#p=1.068e-08
rs3117182	6:32066819_A_T	5	non_bmi_metabolite_variant	Total lipids in large VLDL [nightingale]#gwas_id=GCST90302025#eaf=0.8591#beta=0.03324545#se=0.0059476271#p=2.275e-08;;Concentration of large VLDL particles [nightingale]#gwas_id=GCST90302026#eaf=0.8591#beta=0.033125257#se=0.005948067#p=2.561e-08;;Triglycerides in large VLDL [nightingale]#gwas_id=GCST90302029#eaf=0.8591#beta=0.033597458#se=0.0059479643#p=1.618e-08;;Triglycerides in small VLDL [nightingale]#gwas_id=GCST90302114#eaf=0.8591#beta=0.034936599#se=0.0059439535#p=4.161e-09;;Triglyceride in VLDL [nightingale]#gwas_id=GCST90302125#eaf=0.8591#beta=0.034827198#se=0.0059458757#p=4.703e-09
rs3829126	10:74714177_G_T	5	non_bmi_metabolite_variant	Total lipids in large VLDL [nightingale]#gwas_id=GCST90302025#eaf=0.8834#beta=-0.038357668#se=0.0066555587#p=8.251e-09;;Concentration of large VLDL particles [nightingale]#gwas_id=GCST90302026#eaf=0.8834#beta=-0.038415093#se=0.0066559023#p=7.853e-09;;Phospholipids in large VLDL [nightingale]#gwas_id=GCST90302027#eaf=0.8834#beta=-0.037484969#se=0.006657433#p=1.796e-08;;Triglycerides in large VLDL [nightingale]#gwas_id=GCST90302029#eaf=0.8834#beta=-0.039041185#se=0.0066556486#p=4.468e-09;;Triglycerides in very large VLDL [nightingale]#gwas_id=GCST90302148#eaf=0.8834#beta=-0.039012939#se=0.0066519893#p=4.495e-09
rs4775044	15:58684967_G_T	10	non_bmi_metabolite_variant	Total lipids in large VLDL [nightingale]#gwas_id=GCST90302025#eaf=0.5065#beta=0.024826393#se=0.004027116#p=7.057e-10;;Concentration of large VLDL particles [nightingale]#gwas_id=GCST90302026#eaf=0.5065#beta=0.026664467#se=0.0040272278#p=3.567e-11;;Triglycerides in large VLDL [nightingale]#gwas_id=GCST90302029#eaf=0.5065#beta=0.032798565#se=0.0040270065#p=3.804e-16;;Total lipids in medium VLDL [nightingale]#gwas_id=GCST90302063#eaf=0.5069#beta=0.021881114#se=0.0039884507#p=4.109e-08;;Concentration of medium VLDL particles [nightingale]#gwas_id=GCST90302064#eaf=0.5069#beta=0.025888624#se=0.0039886845#p=8.554e-11;;Total lipids in very large VLDL [nightingale]#gwas_id=GCST90302144#eaf=0.5065#beta=0.022863322#se=0.0040255795#p=1.351e-08;;Concentration of very large VLDL particles [nightingale]#gwas_id=GCST90302145#eaf=0.5065#beta=0.024161566#se=0.0040258485#p=1.954e-09;;Triglycerides in very large VLDL [nightingale]#gwas_id=GCST90302148#eaf=0.5065#beta=0.027408241#se=0.0040261163#p=9.923e-12;;Concentration of chylomicrons and extremely large VLDL particles [nightingale]#gwas_id=GCST90302169#eaf=0.5069#beta=0.02266987#se=0.0039859242#p=1.289e-08;;Triglyceride in chylomicrons and extremely large VLDL [nightingale]#gwas_id=GCST90302172#eaf=0.5069#beta=0.027910198#se=0.0039857421#p=2.514e-12
rs62496684	8:19640522_A_T	4	non_bmi_metabolite_variant	Total lipids in large VLDL [nightingale]#gwas_id=GCST90302025#eaf=0.2747#beta=-0.034135425#se=0.0046002284#p=1.168e-13;;Concentration of large VLDL particles [nightingale]#gwas_id=GCST90302026#eaf=0.2747#beta=-0.034198548#se=0.0046005265#p=1.057e-13;;Phospholipids in large VLDL [nightingale]#gwas_id=GCST90302027#eaf=0.2747#beta=-0.034481962#se=0.0046013544#p=6.687e-14;;Triglycerides in large VLDL [nightingale]#gwas_id=GCST90302029#eaf=0.2747#beta=-0.034183692#se=0.0045998737#p=1.074e-13
rs4434585	8:10816050_A_G	8	non_bmi_metabolite_variant	Concentration of large VLDL particles [nightingale]#gwas_id=GCST90302026#eaf=0.8723#beta=-0.044447538#se=0.0061991641#p=7.504e-13;;Triglycerides in large VLDL [nightingale]#gwas_id=GCST90302029#eaf=0.8723#beta=-0.044836551#se=0.0061984491#p=4.707e-13;;Free cholesterol in medium VLDL [nightingale]#gwas_id=GCST90302061#eaf=0.8722#beta=-0.043479904#se=0.0061926524#p=2.2e-12;;Total lipids in medium VLDL [nightingale]#gwas_id=GCST90302063#eaf=0.8722#beta=-0.043757549#se=0.0061971901#p=1.655e-12;;Concentration of medium VLDL particles [nightingale]#gwas_id=GCST90302064#eaf=0.8722#beta=-0.044112913#se=0.0061975543#p=1.097e-12;;Phospholipids in medium VLDL [nightingale]#gwas_id=GCST90302065#eaf=0.8722#beta=-0.043205223#se=0.0061983345#p=3.159e-12;;Triglycerides in medium VLDL [nightingale]#gwas_id=GCST90302067#eaf=0.8723#beta=-0.044922557#se=0.0061980335#p=4.234e-13;;Triglyceride in VLDL [nightingale]#gwas_id=GCST90302125#eaf=0.8723#beta=-0.045576748#se=0.0061987119#p=1.944e-13
rs12654264	5:74648603_A_T	4	non_bmi_metabolite_variant	Phospholipids in large VLDL [nightingale]#gwas_id=GCST90302027#eaf=0.5842#beta=-0.024498248#se=0.0041212119#p=2.774e-09;;Triglycerides in medium LDL [nightingale]#gwas_id=GCST90302053#eaf=0.5868#beta=-0.035175331#se=0.0039978826#p=1.387e-18;;Triglycerides in small LDL [nightingale]#gwas_id=GCST90302101#eaf=0.5859#beta=-0.036402655#se=0.0040420046#p=2.135e-19;;Cholesterol esters in very large VLDL [nightingale]#gwas_id=GCST90302140#eaf=0.5857#beta=-0.026522972#se=0.0040409273#p=5.253e-11
rs11024743	11:18653712_A_G	1	non_bmi_metabolite_variant	Phospholipids to total lipids ratio in large VLDL [nightingale]#gwas_id=GCST90302028#eaf=0.3243#beta=-0.026705804#se=0.0046610102#p=1.007e-08
rs111521483	1:54983266_C_T	4	non_bmi_metabolite_variant	Phospholipids to total lipids ratio in large VLDL [nightingale]#gwas_id=GCST90302028#eaf=0.9678#beta=0.10002051#se=0.016604627#p=1.705e-09;;Phospholipids in small HDL [nightingale]#gwas_id=GCST90302087#eaf=0.9681#beta=-0.095306119#se=0.015806327#p=1.643e-09;;Triglycerides to total lipids ratio in very large VLDL [nightingale]#gwas_id=GCST90302149#eaf=0.9675#beta=-0.10608195#se=0.016849761#p=3.059e-10;;Phospholipids to total lipids ratio in very small VLDL [nightingale]#gwas_id=GCST90302159#eaf=0.9682#beta=0.13429942#se=0.015774423#p=1.684e-17
rs112883485	15:59820089_A_G	2	non_bmi_metabolite_variant	Phospholipids to total lipids ratio in large VLDL [nightingale]#gwas_id=GCST90302028#eaf=0.0144#beta=0.12604691#se=0.02116005#p=2.572e-09;;Total cholesterol to total lipids ratio in chylomicrons and extremely large VLDL [nightingale]#gwas_id=GCST90302163#eaf=0.014#beta=0.11461118#se=0.019754968#p=6.567e-09
rs117339792	19:11282298_A_G	1	non_bmi_metabolite_variant	Phospholipids to total lipids ratio in large VLDL [nightingale]#gwas_id=GCST90302028#eaf=0.0208#beta=-0.13027667#se=0.020437585#p=1.837e-10
rs1364076	5:72124610_A_G	1	non_bmi_metabolite_variant	Phospholipids to total lipids ratio in large VLDL [nightingale]#gwas_id=GCST90302028#eaf=0.301#beta=-0.030562959#se=0.0047527134#p=1.271e-10
rs2073333	14:94844562_C_T	2	non_bmi_metabolite_variant	Phospholipids to total lipids ratio in large VLDL [nightingale]#gwas_id=GCST90302028#eaf=0.7331#beta=-0.029239357#se=0.0049511692#p=3.515e-09;;Cholesterol esters in small HDL [nightingale]#gwas_id=GCST90302081#eaf=0.7349#beta=-0.029333962#se=0.0045421841#p=1.06e-10
rs2293435	10:124670269_A_G	1	non_bmi_metabolite_variant	Phospholipids to total lipids ratio in large VLDL [nightingale]#gwas_id=GCST90302028#eaf=0.541#beta=0.026625085#se=0.0042533101#p=3.853e-10
rs4704223	5:74773420_C_T	1	non_bmi_metabolite_variant	Phospholipids to total lipids ratio in large VLDL [nightingale]#gwas_id=GCST90302028#eaf=0.4219#beta=0.036134393#se=0.0042852438#p=3.39e-17
rs4792798	17:16840862_A_G	2	non_bmi_metabolite_variant	Phospholipids to total lipids ratio in large VLDL [nightingale]#gwas_id=GCST90302028#eaf=0.1385#beta=0.040253393#se=0.0067357803#p=2.286e-09;;Phospholipids to total lipids ratio in very large VLDL [nightingale]#gwas_id=GCST90302147#eaf=0.1389#beta=0.040350229#se=0.0068468021#p=3.786e-09
rs56912706	5:75037086_A_G	1	non_bmi_metabolite_variant	Phospholipids to total lipids ratio in large VLDL [nightingale]#gwas_id=GCST90302028#eaf=0.5993#beta=-0.02400704#se=0.0043699188#p=3.936e-08
rs58198139	5:156399039_C_T	1	non_bmi_metabolite_variant	Phospholipids to total lipids ratio in large VLDL [nightingale]#gwas_id=GCST90302028#eaf=0.3511#beta=-0.028943198#se=0.0045242892#p=1.582e-10
rs633372	19:49209226_A_G	1	non_bmi_metabolite_variant	Phospholipids to total lipids ratio in large VLDL [nightingale]#gwas_id=GCST90302028#eaf=0.4708#beta=0.02937735#se=0.0043152974#p=9.916e-12
rs6601299	8:9184691_C_T	2	non_bmi_metabolite_variant	Phospholipids to total lipids ratio in large VLDL [nightingale]#gwas_id=GCST90302028#eaf=0.877#beta=0.039047895#se=0.006781929#p=8.53e-09;;Total fatty acids [nightingale]#gwas_id=GCST90302118#eaf=0.8779#beta=0.035250142#se=0.0063290322#p=2.553e-08
rs6682423	1:63171063_C_T	1	non_bmi_metabolite_variant	Phospholipids to total lipids ratio in large VLDL [nightingale]#gwas_id=GCST90302028#eaf=0.3534#beta=-0.028651316#se=0.0044430212#p=1.129e-10
rs703869	5:72399896_C_G	1	non_bmi_metabolite_variant	Phospholipids to total lipids ratio in large VLDL [nightingale]#gwas_id=GCST90302028#eaf=0.5391#beta=0.026426326#se=0.0044936853#p=4.084e-09
rs73064442	7:21586812_C_T	1	non_bmi_metabolite_variant	Phospholipids to total lipids ratio in large VLDL [nightingale]#gwas_id=GCST90302028#eaf=0.8465#beta=-0.041081353#se=0.0061640214#p=2.652e-11
rs80093584	15:59049650_A_G	3	non_bmi_metabolite_variant	Phospholipids to total lipids ratio in large VLDL [nightingale]#gwas_id=GCST90302028#eaf=0.0466#beta=0.10149656#se=0.01827313#p=2.785e-08;;Triglycerides to total lipids ratio in large VLDL [nightingale]#gwas_id=GCST90302030#eaf=0.0461#beta=-0.10876615#se=0.01847613#p=3.936e-09;;Free cholesterol to total lipids ratio in small VLDL [nightingale]#gwas_id=GCST90302109#eaf=0.0456#beta=0.12811059#se=0.017576503#p=3.129e-13
rs9348866	6:31358955_A_T	2	non_bmi_metabolite_variant	Phospholipids to total lipids ratio in large VLDL [nightingale]#gwas_id=GCST90302028#eaf=0.5532#beta=-0.030205621#se=0.0043747553#p=5.037e-12;;Phospholipids to total lipids ratio in very large VLDL [nightingale]#gwas_id=GCST90302147#eaf=0.5521#beta=-0.024759347#se=0.0044583467#p=2.8e-08
rs10775406	17:46197755_A_G	1	non_bmi_metabolite_variant	Triglycerides in large VLDL [nightingale]#gwas_id=GCST90302029#eaf=0.2546#beta=-0.024928453#se=0.0045338404#p=3.835e-08
rs1471251	4:87976359_A_T	4	non_bmi_metabolite_variant	Triglycerides in large VLDL [nightingale]#gwas_id=GCST90302029#eaf=0.6193#beta=-0.030290219#se=0.0040726173#p=1.026e-13;;Triglycerides in medium VLDL [nightingale]#gwas_id=GCST90302067#eaf=0.6193#beta=-0.030196111#se=0.0040727667#p=1.224e-13;;Triglyceride in VLDL [nightingale]#gwas_id=GCST90302125#eaf=0.6193#beta=-0.032929733#se=0.004072771#p=6.199e-16;;Triglyceride in chylomicrons and extremely large VLDL [nightingale]#gwas_id=GCST90302172#eaf=0.6193#beta=-0.030441127#se=0.0040691012#p=7.373e-14
rs6850131	4:88226480_A_C	2	non_bmi_metabolite_variant	Triglycerides in large VLDL [nightingale]#gwas_id=GCST90302029#eaf=0.5705#beta=-0.022761299#se=0.0040226688#p=1.529e-08;;Triglyceride in chylomicrons and extremely large VLDL [nightingale]#gwas_id=GCST90302172#eaf=0.5704#beta=-0.02625432#se=0.0040190224#p=6.467e-11
rs75054794	1:230823363_A_G	1	non_bmi_metabolite_variant	Triglycerides in large VLDL [nightingale]#gwas_id=GCST90302029#eaf=0.9359#beta=-0.050192206#se=0.0091307121#p=3.861e-08
rs7631056	3:57719441_C_T	4	non_bmi_metabolite_variant	Triglycerides in large VLDL [nightingale]#gwas_id=GCST90302029#eaf=0.4465#beta=0.024501422#se=0.0039590717#p=6.067e-10;;Total lipids in very large VLDL [nightingale]#gwas_id=GCST90302144#eaf=0.4465#beta=0.023740109#se=0.0039575238#p=1.989e-09;;Concentration of very large VLDL particles [nightingale]#gwas_id=GCST90302145#eaf=0.4465#beta=0.023708506#se=0.0039577164#p=2.093e-09;;Triglycerides in very large VLDL [nightingale]#gwas_id=GCST90302148#eaf=0.4465#beta=0.023636645#se=0.0039581182#p=2.348e-09
rs7919685	10:65315800_G_T	2	non_bmi_metabolite_variant	Triglycerides in large VLDL [nightingale]#gwas_id=GCST90302029#eaf=0.5241#beta=-0.033470003#se=0.0039255234#p=1.512e-17;;Triglycerides to total lipids ratio in large VLDL [nightingale]#gwas_id=GCST90302030#eaf=0.5239#beta=-0.029529008#se=0.0041349615#p=9.245e-13
rs111529807	15:58718377_A_G	2	non_bmi_metabolite_variant	Triglycerides to total lipids ratio in large VLDL [nightingale]#gwas_id=GCST90302030#eaf=0.0298#beta=-0.090058268#se=0.016273048#p=3.127e-08;;Triglycerides to total lipids ratio in chylomicrons and extremely large VLDL [nightingale]#gwas_id=GCST90302173#eaf=0.0304#beta=-0.10237332#se=0.01625398#p=3.008e-10
rs112925355	15:59125988_A_G	1	non_bmi_metabolite_variant	Triglycerides to total lipids ratio in large VLDL [nightingale]#gwas_id=GCST90302030#eaf=0.0302#beta=-0.091119951#se=0.013066#p=3.084e-12
rs12595602	15:59470217_C_T	1	non_bmi_metabolite_variant	Triglycerides to total lipids ratio in large VLDL [nightingale]#gwas_id=GCST90302030#eaf=0.0632#beta=-0.062286328#se=0.011102023#p=2.019e-08
rs1748199	1:63057136_C_T	1	non_bmi_metabolite_variant	Triglycerides to total lipids ratio in large VLDL [nightingale]#gwas_id=GCST90302030#eaf=0.3391#beta=0.042339909#se=0.0043311124#p=1.431e-22
rs590820	1:230309619_A_G	1	non_bmi_metabolite_variant	Triglycerides to total lipids ratio in large VLDL [nightingale]#gwas_id=GCST90302030#eaf=0.5527#beta=-0.02390695#se=0.0041485049#p=8.274e-09
rs679899	2:21250914_A_G	1	non_bmi_metabolite_variant	Triglycerides to total lipids ratio in large VLDL [nightingale]#gwas_id=GCST90302030#eaf=0.5054#beta=0.023028665#se=0.0041090408#p=2.09e-08
rs73013176	19:11147526_C_T	3	non_bmi_metabolite_variant	Triglycerides to total lipids ratio in large VLDL [nightingale]#gwas_id=GCST90302030#eaf=0.0106000000000001#beta=0.1299873#se=0.023594738#p=3.605e-08;;Triglycerides to total lipids ratio in medium VLDL [nightingale]#gwas_id=GCST90302068#eaf=0.0107#beta=0.12311827#se=0.022517342#p=4.559e-08;;Phospholipids to total lipids ratio in small VLDL [nightingale]#gwas_id=GCST90302113#eaf=0.0107#beta=0.13303276#se=0.022685444#p=4.512e-09
rs7838378	8:10731066_A_T	1	non_bmi_metabolite_variant	Triglycerides to total lipids ratio in large VLDL [nightingale]#gwas_id=GCST90302030#eaf=0.5052#beta=0.024211752#se=0.0043410325#p=2.441e-08
rs11040340	11:49361044_A_G	2	non_bmi_metabolite_variant	Total cholesterol in medium HDL [nightingale]#gwas_id=GCST90302031#eaf=0.8434#beta=-0.031643713#se=0.005494965#p=8.478e-09;;Cholesterol esters in medium HDL [nightingale]#gwas_id=GCST90302033#eaf=0.8435#beta=-0.032011201#se=0.0055014619#p=5.932e-09
rs111716216	8:19526176_C_T	1	non_bmi_metabolite_variant	Total cholesterol in medium HDL [nightingale]#gwas_id=GCST90302031#eaf=0.796#beta=-0.03062257#se=0.0052189399#p=4.422e-09
rs1168086	1:63112389_A_G	4	non_bmi_metabolite_variant	Total cholesterol in medium HDL [nightingale]#gwas_id=GCST90302031#eaf=0.3416#beta=-0.039013169#se=0.004149197#p=5.324e-21;;Cholesterol esters in medium HDL [nightingale]#gwas_id=GCST90302033#eaf=0.3417#beta=-0.035454977#se=0.0041533946#p=1.385e-17;;Total lipids in medium HDL [nightingale]#gwas_id=GCST90302037#eaf=0.3412#beta=-0.058917224#se=0.0041498955#p=9.524e-46;;Phospholipids in medium HDL [nightingale]#gwas_id=GCST90302039#eaf=0.3407#beta=-0.064125167#se=0.0041495209#p=7.131e-54
rs12289759	11:49095165_G_T	2	non_bmi_metabolite_variant	Total cholesterol in medium HDL [nightingale]#gwas_id=GCST90302031#eaf=0.8371#beta=-0.029565523#se=0.0053897811#p=4.124e-08;;Cholesterol esters in medium HDL [nightingale]#gwas_id=GCST90302033#eaf=0.8372#beta=-0.030042374#se=0.0053961891#p=2.587e-08
rs12363232	11:47623890_C_T	6	non_bmi_metabolite_variant	Total cholesterol in medium HDL [nightingale]#gwas_id=GCST90302031#eaf=0.6596#beta=0.02582446#se=0.0042620365#p=1.368e-09;;Cholesterol esters in medium HDL [nightingale]#gwas_id=GCST90302033#eaf=0.6596#beta=0.025856898#se=0.0042666589#p=1.359e-09;;Free cholesterol in medium HDL [nightingale]#gwas_id=GCST90302035#eaf=0.6597#beta=0.024492133#se=0.0042502224#p=8.285e-09;;Total cholesterol to total lipids ratio in very large HDL [nightingale]#gwas_id=GCST90302127#eaf=0.6595#beta=-0.023145691#se=0.004170176#p=2.852e-08;;Cholesteryl esters to total lipids ratio in very large HDL [nightingale]#gwas_id=GCST90302129#eaf=0.6596#beta=-0.026712732#se=0.0041639843#p=1.407e-10;;Phospholipids to total lipids ratio in very large HDL [nightingale]#gwas_id=GCST90302135#eaf=0.6593#beta=0.025013054#se=0.0042447261#p=3.799e-09
rs12721078	11:116699395_A_C	1	non_bmi_metabolite_variant	Total cholesterol in medium HDL [nightingale]#gwas_id=GCST90302031#eaf=0.0472#beta=0.100702#se=0.010737385#p=6.683e-21
rs131665	22:21920903_A_G	7	non_bmi_metabolite_variant	Total cholesterol in medium HDL [nightingale]#gwas_id=GCST90302031#eaf=0.7355#beta=0.031021932#se=0.0047699484#p=7.841e-11;;Cholesterol esters in medium HDL [nightingale]#gwas_id=GCST90302033#eaf=0.7356#beta=0.030719813#se=0.0047756461#p=1.254e-10;;Free cholesterol in medium HDL [nightingale]#gwas_id=GCST90302035#eaf=0.735#beta=0.031260303#se=0.0047530449#p=4.804e-11;;Total lipids in medium HDL [nightingale]#gwas_id=GCST90302037#eaf=0.7347#beta=0.034371876#se=0.0047648563#p=5.448e-13;;Concentration of medium HDL particles [nightingale]#gwas_id=GCST90302038#eaf=0.7342#beta=0.034710918#se=0.0047555125#p=2.897e-13;;Phospholipids in medium HDL [nightingale]#gwas_id=GCST90302039#eaf=0.7339#beta=0.035602846#se=0.004757672#p=7.251e-14;;Phosphatidylcholine and other choline [nightingale]#gwas_id=GCST90302069#eaf=0.734#beta=0.032838951#se=0.004734867#p=4.046e-12
rs1421656	5:72928034_A_G	3	non_bmi_metabolite_variant	Total cholesterol in medium HDL [nightingale]#gwas_id=GCST90302031#eaf=0.2718#beta=-0.026669846#se=0.0044107129#p=1.479e-09;;Cholesterol esters in medium HDL [nightingale]#gwas_id=GCST90302033#eaf=0.2718#beta=-0.026510027#se=0.0044154375#p=1.926e-09;;Total lipids in medium HDL [nightingale]#gwas_id=GCST90302037#eaf=0.2717#beta=-0.02749103#se=0.0044109507#p=4.592e-10
rs2288911	19:45449284_G_T	6	non_bmi_metabolite_variant	Total cholesterol in medium HDL [nightingale]#gwas_id=GCST90302031#eaf=0.5162#beta=0.039084634#se=0.003956366#p=5.138e-23;;Cholesterol esters in medium HDL [nightingale]#gwas_id=GCST90302033#eaf=0.5163#beta=0.039803559#se=0.0039606408#p=9.207e-24;;Free cholesterol in medium HDL [nightingale]#gwas_id=GCST90302035#eaf=0.5161#beta=0.034553474#se=0.0039464009#p=2.029e-18;;Total lipids in medium HDL [nightingale]#gwas_id=GCST90302037#eaf=0.5165#beta=0.042418309#se=0.0039558224#p=7.938e-27;;Concentration of medium HDL particles [nightingale]#gwas_id=GCST90302038#eaf=0.5165#beta=0.042912499#se=0.0039505698#p=1.742e-27;;Phospholipids in medium HDL [nightingale]#gwas_id=GCST90302039#eaf=0.5168#beta=0.042070301#se=0.0039541412#p=1.951e-26
rs2414578	15:58680639_C_T	4	non_bmi_metabolite_variant	Total cholesterol in medium HDL [nightingale]#gwas_id=GCST90302031#eaf=0.4181#beta=0.02364078#se=0.004040591#p=4.891e-09;;Free cholesterol in medium HDL [nightingale]#gwas_id=GCST90302035#eaf=0.4182#beta=0.068546625#se=0.0040280532#p=6.112e-65;;Total lipids in medium HDL [nightingale]#gwas_id=GCST90302037#eaf=0.4183#beta=0.052645902#se=0.0040390057#p=7.801e-39;;Concentration of medium HDL particles [nightingale]#gwas_id=GCST90302038#eaf=0.4184#beta=0.055348325#se=0.0040331262#p=7.35e-43
rs2642438	1:220970028_A_G	8	non_bmi_metabolite_variant	Total cholesterol in medium HDL [nightingale]#gwas_id=GCST90302031#eaf=0.288#beta=-0.033521721#se=0.0043513315#p=1.321e-14;;Cholesterol esters in medium HDL [nightingale]#gwas_id=GCST90302033#eaf=0.288#beta=-0.032520026#se=0.0043561248#p=8.307e-14;;Free cholesterol in medium HDL [nightingale]#gwas_id=GCST90302035#eaf=0.288#beta=-0.035541207#se=0.0043391686#p=2.595e-16;;Total lipids in medium HDL [nightingale]#gwas_id=GCST90302037#eaf=0.288#beta=-0.034551888#se=0.0043502888#p=1.982e-15;;Concentration of medium HDL particles [nightingale]#gwas_id=GCST90302038#eaf=0.288#beta=-0.034352173#se=0.0043441868#p=2.624e-15;;Phospholipids in medium HDL [nightingale]#gwas_id=GCST90302039#eaf=0.2881#beta=-0.035883519#se=0.0043477403#p=1.54e-16;;Free cholesterol to total lipids ratio in very large VLDL [nightingale]#gwas_id=GCST90302143#eaf=0.2875#beta=-0.028293669#se=0.0048298633#p=4.683e-09;;Phospholipids to total lipids ratio in very large VLDL [nightingale]#gwas_id=GCST90302147#eaf=0.2869#beta=-0.028975604#se=0.0049338933#p=4.286e-09
rs36209093	1:110229787_C_T	8	non_bmi_metabolite_variant	Total cholesterol in medium HDL [nightingale]#gwas_id=GCST90302031#eaf=0.3775#beta=-0.029636792#se=0.0047782665#p=5.56e-10;;Cholesterol esters in medium HDL [nightingale]#gwas_id=GCST90302033#eaf=0.3777#beta=-0.030451337#se=0.0047848725#p=1.965e-10;;Total lipids in medium HDL [nightingale]#gwas_id=GCST90302037#eaf=0.3779#beta=-0.02749348#se=0.0047782338#p=8.721e-09;;Concentration of medium HDL particles [nightingale]#gwas_id=GCST90302038#eaf=0.378#beta=-0.026677249#se=0.0047712377#p=2.254e-08;;Phospholipids in medium HDL [nightingale]#gwas_id=GCST90302039#eaf=0.3783#beta=-0.026617596#se=0.0047760523#p=2.502e-08;;Ratio of saturated fatty acids to total fatty acids [nightingale]#gwas_id=GCST90302078#eaf=0.3778#beta=-0.033430795#se=0.0047402549#p=1.757e-12;;Free cholesterol in small HDL [nightingale]#gwas_id=GCST90302083#eaf=0.3774#beta=-0.027770352#se=0.0047445256#p=4.824e-09;;Phospholipids in small HDL [nightingale]#gwas_id=GCST90302087#eaf=0.3795#beta=-0.029917417#se=0.0048100221#p=4.978e-10
rs3745683	19:11348521_A_G	2	non_bmi_metabolite_variant	Total cholesterol in medium HDL [nightingale]#gwas_id=GCST90302031#eaf=0.1041#beta=-0.074291902#se=0.0070138355#p=3.239e-26;;Cholesterol esters in medium HDL [nightingale]#gwas_id=GCST90302033#eaf=0.1042#beta=-0.071809427#se=0.0070208304#p=1.485e-24
rs416867	19:54796630_A_G	2	non_bmi_metabolite_variant	Total cholesterol in medium HDL [nightingale]#gwas_id=GCST90302031#eaf=0.2453#beta=0.032006082#se=0.0046985228#p=9.629e-12;;Cholesterol esters in medium HDL [nightingale]#gwas_id=GCST90302033#eaf=0.2453#beta=0.033923051#se=0.0047036883#p=5.513e-13
rs4336630	8:126484276_G_T	2	non_bmi_metabolite_variant	Total cholesterol in medium HDL [nightingale]#gwas_id=GCST90302031#eaf=0.6578#beta=0.025335031#se=0.0042436381#p=2.371e-09;;Cholesterol esters in medium HDL [nightingale]#gwas_id=GCST90302033#eaf=0.6578#beta=0.027341348#se=0.0042483812#p=1.229e-10
rs4881663	11:50029436_C_T	1	non_bmi_metabolite_variant	Total cholesterol in medium HDL [nightingale]#gwas_id=GCST90302031#eaf=0.159#beta=0.030885055#se=0.0055456469#p=2.558e-08
rs4889323	16:81499054_A_G	2	non_bmi_metabolite_variant	Total cholesterol in medium HDL [nightingale]#gwas_id=GCST90302031#eaf=0.1997#beta=0.027207455#se=0.0049806779#p=4.692e-08;;Cholesterol esters in medium HDL [nightingale]#gwas_id=GCST90302033#eaf=0.1998#beta=0.027591258#se=0.0049858719#p=3.132e-08
rs56661631	1:150587388_C_T	7	non_bmi_metabolite_variant	Total cholesterol in medium HDL [nightingale]#gwas_id=GCST90302031#eaf=0.6768#beta=-0.025160745#se=0.004240294#p=2.961e-09;;Cholesterol esters in medium HDL [nightingale]#gwas_id=GCST90302033#eaf=0.6768#beta=-0.024920837#se=0.00424512#p=4.346e-09;;Free cholesterol in medium HDL [nightingale]#gwas_id=GCST90302035#eaf=0.6765#beta=-0.025256562#se=0.0042284629#p=2.329e-09;;Total lipids in medium HDL [nightingale]#gwas_id=GCST90302037#eaf=0.6766#beta=-0.027001649#se=0.0042797256#p=2.805e-10;;Concentration of medium HDL particles [nightingale]#gwas_id=GCST90302038#eaf=0.6765#beta=-0.027237372#se=0.0042733955#p=1.845e-10;;Phospholipids in medium HDL [nightingale]#gwas_id=GCST90302039#eaf=0.6765#beta=-0.027871533#se=0.0042771353#p=7.201e-11;;Free cholesterol in small HDL [nightingale]#gwas_id=GCST90302083#eaf=0.6762#beta=-0.026865462#se=0.0042536445#p=2.686e-10
rs6058094	20:33224174_C_T	2	non_bmi_metabolite_variant	Total cholesterol in medium HDL [nightingale]#gwas_id=GCST90302031#eaf=0.5234#beta=0.022287369#se=0.0040356098#p=3.339e-08;;Cholesterol esters in medium HDL [nightingale]#gwas_id=GCST90302033#eaf=0.5235#beta=0.02258457#se=0.0040400791#p=2.269e-08
rs6059692	20:32746203_C_T	3	non_bmi_metabolite_variant	Total cholesterol in medium HDL [nightingale]#gwas_id=GCST90302031#eaf=0.2537#beta=0.025573792#se=0.0045312367#p=1.663e-08;;Cholesterol esters in medium HDL [nightingale]#gwas_id=GCST90302033#eaf=0.2537#beta=0.025352905#se=0.0045361115#p=2.282e-08;;Free cholesterol in medium HDL [nightingale]#gwas_id=GCST90302035#eaf=0.2537#beta=0.025222937#se=0.004519518#p=2.393e-08
rs6698791	1:39934776_A_T	5	non_bmi_metabolite_variant	Total cholesterol in medium HDL [nightingale]#gwas_id=GCST90302031#eaf=0.2856#beta=-0.033947793#se=0.0044708973#p=3.124e-14;;Cholesterol esters in medium HDL [nightingale]#gwas_id=GCST90302033#eaf=0.2857#beta=-0.034849746#se=0.0044723648#p=6.583e-15;;Free cholesterol in medium HDL [nightingale]#gwas_id=GCST90302035#eaf=0.2854#beta=-0.02971982#se=0.0044678786#p=2.894e-11;;Total lipids in medium HDL [nightingale]#gwas_id=GCST90302037#eaf=0.2855#beta=-0.030857648#se=0.0044620607#p=4.66e-12;;Phospholipids to total lipids ratio in very large HDL [nightingale]#gwas_id=GCST90302135#eaf=0.286#beta=-0.028780396#se=0.0044418335#p=9.209e-11
rs71336078	3:136489602_A_G	2	non_bmi_metabolite_variant	Total cholesterol in medium HDL [nightingale]#gwas_id=GCST90302031#eaf=0.1388#beta=0.032270331#se=0.0058387257#p=3.259e-08;;Cholesterol esters in medium HDL [nightingale]#gwas_id=GCST90302033#eaf=0.1388#beta=0.032896132#se=0.0058449222#p=1.821e-08
rs7298698	12:103520884_C_T	6	non_bmi_metabolite_variant	Total cholesterol in medium HDL [nightingale]#gwas_id=GCST90302031#eaf=0.5149#beta=-0.025638003#se=0.0040881334#p=3.58e-10;;Cholesterol esters in medium HDL [nightingale]#gwas_id=GCST90302033#eaf=0.5149#beta=-0.025239451#se=0.004092657#p=6.959e-10;;Free cholesterol in medium HDL [nightingale]#gwas_id=GCST90302035#eaf=0.5154#beta=-0.026227404#se=0.0040768301#p=1.249e-10;;Total lipids in medium HDL [nightingale]#gwas_id=GCST90302037#eaf=0.5156#beta=-0.028378443#se=0.0040876739#p=3.854e-12;;Concentration of medium HDL particles [nightingale]#gwas_id=GCST90302038#eaf=0.516#beta=-0.028713389#se=0.004082132#p=2.008e-12;;Phospholipids in medium HDL [nightingale]#gwas_id=GCST90302039#eaf=0.5163#beta=-0.029143801#se=0.0040855204#p=9.789e-13
rs7308864	12:109871179_A_G	6	non_bmi_metabolite_variant	Total cholesterol in medium HDL [nightingale]#gwas_id=GCST90302031#eaf=0.4822#beta=-0.023774496#se=0.003986192#p=2.458e-09;;Cholesterol esters in medium HDL [nightingale]#gwas_id=GCST90302033#eaf=0.4822#beta=-0.02384093#se=0.0039905546#p=2.31e-09;;Free cholesterol in medium HDL [nightingale]#gwas_id=GCST90302035#eaf=0.4824#beta=-0.022424167#se=0.0039755283#p=1.695e-08;;Total lipids in medium HDL [nightingale]#gwas_id=GCST90302037#eaf=0.4824#beta=-0.02383845#se=0.0039854563#p=2.213e-09;;Concentration of medium HDL particles [nightingale]#gwas_id=GCST90302038#eaf=0.4825#beta=-0.02342915#se=0.0039799589#p=3.938e-09;;Phospholipids in medium HDL [nightingale]#gwas_id=GCST90302039#eaf=0.4826#beta=-0.022915005#se=0.0039833529#p=8.783e-09
rs75210049	11:116987964_A_G	2	non_bmi_metabolite_variant	Total cholesterol in medium HDL [nightingale]#gwas_id=GCST90302031#eaf=0.046#beta=0.091670324#se=0.010343867#p=7.839e-19;;Cholesterol esters in medium HDL [nightingale]#gwas_id=GCST90302033#eaf=0.046#beta=0.092470466#se=0.010358941#p=4.392e-19
rs75393320	11:47266471_C_G	3	non_bmi_metabolite_variant	Total cholesterol in medium HDL [nightingale]#gwas_id=GCST90302031#eaf=0.1918#beta=0.034824137#se=0.0051998688#p=2.126e-11;;Cholesterol esters in medium HDL [nightingale]#gwas_id=GCST90302033#eaf=0.1917#beta=0.035696288#se=0.0052064367#p=7.072e-12;;Free cholesterol in medium HDL [nightingale]#gwas_id=GCST90302035#eaf=0.1925#beta=0.030135917#se=0.0051804875#p=5.984e-09
rs76265892	20:44967062_C_T	6	non_bmi_metabolite_variant	Total cholesterol in medium HDL [nightingale]#gwas_id=GCST90302031#eaf=0.9812#beta=-0.1079779#se=0.018136144#p=2.621e-09;;Cholesterol esters in medium HDL [nightingale]#gwas_id=GCST90302033#eaf=0.9812#beta=-0.10682797#se=0.018140926#p=3.891e-09;;Free cholesterol in medium HDL [nightingale]#gwas_id=GCST90302035#eaf=0.9812#beta=-0.10792928#se=0.018130305#p=2.633e-09;;Total lipids in medium HDL [nightingale]#gwas_id=GCST90302037#eaf=0.9812#beta=-0.11178457#se=0.018106341#p=6.668e-10;;Concentration of medium HDL particles [nightingale]#gwas_id=GCST90302038#eaf=0.9812#beta=-0.11152728#se=0.018078576#p=6.871e-10;;Phospholipids in medium HDL [nightingale]#gwas_id=GCST90302039#eaf=0.9813#beta=-0.11091971#se=0.018071406#p=8.364e-10
rs79204427	18:47693130_C_T	8	non_bmi_metabolite_variant	Total cholesterol in medium HDL [nightingale]#gwas_id=GCST90302031#eaf=0.0165#beta=0.15123416#se=0.017838722#p=2.294e-17;;Cholesterol esters in medium HDL [nightingale]#gwas_id=GCST90302033#eaf=0.0165#beta=0.14924291#se=0.017850205#p=6.227e-17;;Free cholesterol in medium HDL [nightingale]#gwas_id=GCST90302035#eaf=0.0165#beta=0.1554423#se=0.017794641#p=2.429e-18;;Free cholesterol to total lipids ratio in medium HDL [nightingale]#gwas_id=GCST90302036#eaf=0.0165#beta=0.11117693#se=0.017862399#p=4.844e-10;;Total lipids in medium HDL [nightingale]#gwas_id=GCST90302037#eaf=0.0165#beta=0.16307342#se=0.017768289#p=4.401e-20;;Concentration of medium HDL particles [nightingale]#gwas_id=GCST90302038#eaf=0.0165999999999999#beta=0.1636208#se=0.017717176#p=2.579e-20;;Phospholipids in medium HDL [nightingale]#gwas_id=GCST90302039#eaf=0.0165999999999999#beta=0.16451796#se=0.017701075#p=1.483e-20;;Phospholipids in small HDL [nightingale]#gwas_id=GCST90302087#eaf=0.0165999999999999#beta=0.099489013#se=0.017676417#p=1.819e-08
rs79475204	20:44302649_C_T	5	non_bmi_metabolite_variant	Total cholesterol in medium HDL [nightingale]#gwas_id=GCST90302031#eaf=0.1195#beta=0.049580884#se=0.0062897413#p=3.201e-15;;Cholesterol esters in medium HDL [nightingale]#gwas_id=GCST90302033#eaf=0.1196#beta=0.049237695#se=0.0062963906#p=5.283e-15;;Free cholesterol in medium HDL [nightingale]#gwas_id=GCST90302035#eaf=0.1194#beta=0.049768263#se=0.0062728626#p=2.124e-15;;Total lipids in medium HDL [nightingale]#gwas_id=GCST90302037#eaf=0.1195#beta=0.053294769#se=0.0062902775#p=2.401e-17;;Concentration of medium HDL particles [nightingale]#gwas_id=GCST90302038#eaf=0.1194#beta=0.054220678#se=0.0062832138#p=6.165e-18
rs910502	1:230294185_A_T	4	non_bmi_metabolite_variant	Total cholesterol in medium HDL [nightingale]#gwas_id=GCST90302031#eaf=0.1567#beta=-0.069516023#se=0.0056823415#p=2.054e-34;;Cholesterol esters in medium HDL [nightingale]#gwas_id=GCST90302033#eaf=0.1566#beta=-0.068688942#se=0.0056850698#p=1.309e-33;;Phospholipids in small HDL [nightingale]#gwas_id=GCST90302087#eaf=0.1573#beta=-0.043222971#se=0.0056447533#p=1.9e-14;;Phospholipids to total lipids ratio in small VLDL [nightingale]#gwas_id=GCST90302113#eaf=0.1573#beta=-0.058403854#se=0.00564561#p=4.409e-25
rs17049712	2:58961136_C_T	1	non_bmi_metabolite_variant	Cholesterol esters in medium HDL [nightingale]#gwas_id=GCST90302033#eaf=0.7153#beta=0.024630659#se=0.0045037603#p=4.528e-08
rs34498968	3:136195130_C_T	1	non_bmi_metabolite_variant	Cholesterol esters in medium HDL [nightingale]#gwas_id=GCST90302033#eaf=0.126#beta=0.033605195#se=0.0061294528#p=4.192e-08
rs4922080	8:19523912_G_T	1	non_bmi_metabolite_variant	Cholesterol esters in medium HDL [nightingale]#gwas_id=GCST90302033#eaf=0.3815#beta=0.025412738#se=0.0042730678#p=2.728e-09
rs558915	8:9822197_C_G	1	non_bmi_metabolite_variant	Cholesterol esters in medium HDL [nightingale]#gwas_id=GCST90302033#eaf=0.1786#beta=-0.032314869#se=0.0058772831#p=3.835e-08
rs10789119	1:63098235_A_G	1	non_bmi_metabolite_variant	Free cholesterol in medium HDL [nightingale]#gwas_id=GCST90302035#eaf=0.3349#beta=-0.051960571#se=0.0042796953#p=6.389e-34
rs11899121	2:20367973_C_G	2	non_bmi_metabolite_variant	Free cholesterol in medium HDL [nightingale]#gwas_id=GCST90302035#eaf=0.5108#beta=-0.023695321#se=0.0041407612#p=1.05e-08;;Total lipids in medium HDL [nightingale]#gwas_id=GCST90302037#eaf=0.5108#beta=-0.024314133#se=0.0041348931#p=4.097e-09
rs2296805	6:42928758_G_T	4	non_bmi_metabolite_variant	Free cholesterol in medium HDL [nightingale]#gwas_id=GCST90302035#eaf=0.5665#beta=0.026512282#se=0.003932661#p=1.567e-11;;Free cholesterol in small HDL [nightingale]#gwas_id=GCST90302083#eaf=0.5663#beta=0.024996143#se=0.0039209157#p=1.829e-10;;Total lipids in small HDL [nightingale]#gwas_id=GCST90302085#eaf=0.5662#beta=0.021979158#se=0.0040254898#p=4.761e-08;;Concentration of small HDL particles [nightingale]#gwas_id=GCST90302086#eaf=0.5662#beta=0.022915757#se=0.0040274307#p=1.271e-08
rs2576452	19:54676433_C_T	1	non_bmi_metabolite_variant	Free cholesterol in medium HDL [nightingale]#gwas_id=GCST90302035#eaf=0.5688#beta=-0.02237834#se=0.0040659461#p=3.716e-08
rs34255979	19:46384830_C_T	1	non_bmi_metabolite_variant	Free cholesterol in medium HDL [nightingale]#gwas_id=GCST90302035#eaf=0.8914#beta=0.038391704#se=0.0068592761#p=2.18e-08
rs3785108	16:68106846_C_T	2	non_bmi_metabolite_variant	Free cholesterol in medium HDL [nightingale]#gwas_id=GCST90302035#eaf=0.8798#beta=-0.035477712#se=0.0061358516#p=7.38e-09;;Total lipids in medium HDL [nightingale]#gwas_id=GCST90302037#eaf=0.8798#beta=-0.033566777#se=0.0061527375#p=4.881e-08
rs6881956	5:72926514_A_G	3	non_bmi_metabolite_variant	Free cholesterol in medium HDL [nightingale]#gwas_id=GCST90302035#eaf=0.2717#beta=-0.026426545#se=0.0043998996#p=1.9e-09;;Concentration of medium HDL particles [nightingale]#gwas_id=GCST90302038#eaf=0.2715#beta=-0.027371972#se=0.0044059684#p=5.216e-10;;Phospholipids in medium HDL [nightingale]#gwas_id=GCST90302039#eaf=0.2714#beta=-0.027618623#se=0.0044100155#p=3.784e-10
rs79122717	1:151093526_A_G	4	non_bmi_metabolite_variant	Free cholesterol in medium HDL [nightingale]#gwas_id=GCST90302035#eaf=0.0749#beta=0.043807638#se=0.007782718#p=1.814e-08;;Total lipids in medium HDL [nightingale]#gwas_id=GCST90302037#eaf=0.0749#beta=0.043992921#se=0.0078026017#p=1.718e-08;;Concentration of medium HDL particles [nightingale]#gwas_id=GCST90302038#eaf=0.0749#beta=0.043708897#se=0.0077925258#p=2.034e-08;;Phospholipids in medium HDL [nightingale]#gwas_id=GCST90302039#eaf=0.0748#beta=0.044262708#se=0.0077998162#p=1.388e-08
rs8131819	21:46909516_A_G	4	non_bmi_metabolite_variant	Free cholesterol in medium HDL [nightingale]#gwas_id=GCST90302035#eaf=0.1898#beta=-0.028179642#se=0.0051092593#p=3.48e-08;;Total lipids in medium HDL [nightingale]#gwas_id=GCST90302037#eaf=0.1896#beta=-0.0289769#se=0.0051236738#p=1.554e-08;;Concentration of medium HDL particles [nightingale]#gwas_id=GCST90302038#eaf=0.1895#beta=-0.029136352#se=0.0051176481#p=1.246e-08;;Phospholipids in medium HDL [nightingale]#gwas_id=GCST90302039#eaf=0.1894#beta=-0.028120684#se=0.0051237924#p=4.059e-08
rs8205	6:35263677_A_T	8	non_bmi_metabolite_variant	Free cholesterol in medium HDL [nightingale]#gwas_id=GCST90302035#eaf=0.8128#beta=-0.030255484#se=0.0053274305#p=1.353e-08;;Total lipids in medium HDL [nightingale]#gwas_id=GCST90302037#eaf=0.8128#beta=-0.030207896#se=0.0053206966#p=1.367e-08;;Concentration of medium HDL particles [nightingale]#gwas_id=GCST90302038#eaf=0.8129#beta=-0.030346917#se=0.0053120168#p=1.111e-08;;Phospholipids in medium HDL [nightingale]#gwas_id=GCST90302039#eaf=0.813#beta=-0.031122978#se=0.0053094119#p=4.577e-09;;Phosphatidylcholine and other choline [nightingale]#gwas_id=GCST90302069#eaf=0.813#beta=-0.042339697#se=0.0053332745#p=2.042e-15;;Total cholines [nightingale]#gwas_id=GCST90302117#eaf=0.813#beta=-0.043450448#se=0.0053239085#p=3.312e-16;;Total fatty acids [nightingale]#gwas_id=GCST90302118#eaf=0.8129#beta=-0.038006136#se=0.0053303125#p=1.002e-12;;Total phosphoglycerides [nightingale]#gwas_id=GCST90302119#eaf=0.813#beta=-0.043717472#se=0.0053256865#p=2.234e-16
rs115005201	6:32501172_A_G	1	non_bmi_metabolite_variant	Free cholesterol to total lipids ratio in medium HDL [nightingale]#gwas_id=GCST90302036#eaf=0.4571#beta=-0.034456209#se=0.0061939752#p=2.654e-08
rs12364432	11:47902883_A_G	2	non_bmi_metabolite_variant	Free cholesterol to total lipids ratio in medium HDL [nightingale]#gwas_id=GCST90302036#eaf=0.3361#beta=-0.023964359#se=0.0042392046#p=1.576e-08;;Cholesteryl esters to total lipids ratio in very large HDL [nightingale]#gwas_id=GCST90302129#eaf=0.3363#beta=0.024659382#se=0.0041670729#p=3.265e-09
rs12446198	16:68125972_A_G	1	non_bmi_metabolite_variant	Free cholesterol to total lipids ratio in medium HDL [nightingale]#gwas_id=GCST90302036#eaf=0.1489#beta=0.03132001#se=0.0055317107#p=1.497e-08
rs12975366	19:54759361_C_T	1	non_bmi_metabolite_variant	Free cholesterol to total lipids ratio in medium HDL [nightingale]#gwas_id=GCST90302036#eaf=0.3937#beta=-0.025928976#se=0.004246024#p=1.017e-09
rs12976652	19:46396610_C_T	1	non_bmi_metabolite_variant	Free cholesterol to total lipids ratio in medium HDL [nightingale]#gwas_id=GCST90302036#eaf=0.1104#beta=-0.036465496#se=0.0066283145#p=3.766e-08
rs16872519	5:71133485_A_G	1	non_bmi_metabolite_variant	Free cholesterol to total lipids ratio in medium HDL [nightingale]#gwas_id=GCST90302036#eaf=0.091#beta=0.039044795#se=0.0071125117#p=4.029e-08
rs1807800	10:113913552_A_T	1	non_bmi_metabolite_variant	Free cholesterol to total lipids ratio in medium HDL [nightingale]#gwas_id=GCST90302036#eaf=0.294#beta=0.029449727#se=0.0045339971#p=8.286e-11
rs2697920	11:47370607_C_T	2	non_bmi_metabolite_variant	Free cholesterol to total lipids ratio in medium HDL [nightingale]#gwas_id=GCST90302036#eaf=0.6151#beta=-0.028535671#se=0.0041603426#p=6.936e-12;;Free cholesterol to total lipids ratio in very small VLDL [nightingale]#gwas_id=GCST90302155#eaf=0.6149#beta=-0.029466875#se=0.0040841958#p=5.399e-13
rs2954030	8:126491304_C_T	1	non_bmi_metabolite_variant	Free cholesterol to total lipids ratio in medium HDL [nightingale]#gwas_id=GCST90302036#eaf=0.649#beta=0.026240313#se=0.0041288878#p=2.08e-10
rs1037117	15:102068658_A_G	5	non_bmi_metabolite_variant	Total lipids in medium HDL [nightingale]#gwas_id=GCST90302037#eaf=0.277#beta=0.026137013#se=0.0044423472#p=4.014e-09;;Concentration of medium HDL particles [nightingale]#gwas_id=GCST90302038#eaf=0.2771#beta=0.026857207#se=0.0044358644#p=1.408e-09;;Phospholipids in medium HDL [nightingale]#gwas_id=GCST90302039#eaf=0.2772#beta=0.026876805#se=0.004439145#p=1.409e-09;;Phospholipids in small HDL [nightingale]#gwas_id=GCST90302087#eaf=0.2782#beta=0.026945913#se=0.0045025884#p=2.17e-09;;Total cholesterol to total lipids ratio in small LDL [nightingale]#gwas_id=GCST90302092#eaf=0.2781#beta=-0.025372501#se=0.0045423982#p=2.328e-08
rs10733608	9:117148430_G_T	3	non_bmi_metabolite_variant	Total lipids in medium HDL [nightingale]#gwas_id=GCST90302037#eaf=0.5142#beta=-0.022180784#se=0.0039499577#p=1.961e-08;;Concentration of medium HDL particles [nightingale]#gwas_id=GCST90302038#eaf=0.5141#beta=-0.02244752#se=0.0039444855#p=1.264e-08;;Phospholipids in medium HDL [nightingale]#gwas_id=GCST90302039#eaf=0.5138#beta=-0.022366641#se=0.0039840093#p=1.976e-08
rs10793125	11:75452364_A_G	3	non_bmi_metabolite_variant	Total lipids in medium HDL [nightingale]#gwas_id=GCST90302037#eaf=0.8927#beta=0.077634215#se=0.0065619499#p=2.7e-32;;Concentration of medium HDL particles [nightingale]#gwas_id=GCST90302038#eaf=0.8928#beta=0.078803925#se=0.0065534929#p=2.635e-33;;Phospholipids in medium HDL [nightingale]#gwas_id=GCST90302039#eaf=0.8928#beta=0.0801346#se=0.0065607886#p=2.611e-34
rs11519067	12:21412403_A_T	3	non_bmi_metabolite_variant	Total lipids in medium HDL [nightingale]#gwas_id=GCST90302037#eaf=0.7787#beta=-0.028457988#se=0.0050731164#p=2.028e-08;;Concentration of medium HDL particles [nightingale]#gwas_id=GCST90302038#eaf=0.778#beta=-0.028975424#se=0.0050618755#p=1.039e-08;;Phospholipids in medium HDL [nightingale]#gwas_id=GCST90302039#eaf=0.7776#beta=-0.029402269#se=0.0050633318#p=6.364e-09
rs6073972	20:44590298_C_G	1	non_bmi_metabolite_variant	Total lipids in medium HDL [nightingale]#gwas_id=GCST90302037#eaf=0.8206#beta=-0.10352697#se=0.005200111#p=3.427e-88
rs6142152	20:32960877_A_T	1	non_bmi_metabolite_variant	Total lipids in medium HDL [nightingale]#gwas_id=GCST90302037#eaf=0.2969#beta=0.025289487#se=0.0044224403#p=1.075e-08
rs74377788	19:8453203_A_C	5	non_bmi_metabolite_variant	Total lipids in medium HDL [nightingale]#gwas_id=GCST90302037#eaf=0.3246#beta=0.033639765#se=0.0042420042#p=2.189e-15;;Concentration of medium HDL particles [nightingale]#gwas_id=GCST90302038#eaf=0.3248#beta=0.033134052#se=0.0042357139#p=5.177e-15;;Phospholipids in medium HDL [nightingale]#gwas_id=GCST90302039#eaf=0.3249#beta=0.033679765#se=0.0042390662#p=1.94e-15;;Total cholines [nightingale]#gwas_id=GCST90302117#eaf=0.3252#beta=0.024641463#se=0.0042474208#p=6.572e-09;;Total phosphoglycerides [nightingale]#gwas_id=GCST90302119#eaf=0.3252#beta=0.024903157#se=0.0042549776#p=4.836e-09
rs11823889	11:116960403_A_G	1	non_bmi_metabolite_variant	Concentration of medium HDL particles [nightingale]#gwas_id=GCST90302038#eaf=0.2#beta=0.050883077#se=0.0049198885#p=4.534e-25
rs1183260	1:62945418_A_G	1	non_bmi_metabolite_variant	Concentration of medium HDL particles [nightingale]#gwas_id=GCST90302038#eaf=0.3408#beta=-0.062916424#se=0.0041599655#p=1.12e-51
rs2844661	6:30821522_C_T	2	non_bmi_metabolite_variant	Concentration of medium HDL particles [nightingale]#gwas_id=GCST90302038#eaf=0.8716#beta=0.035771986#se=0.0064941224#p=3.622e-08;;Total phosphoglycerides [nightingale]#gwas_id=GCST90302119#eaf=0.8717#beta=0.039405089#se=0.0065041308#p=1.374e-09
rs4239651	20:46340596_C_T	2	non_bmi_metabolite_variant	Concentration of medium HDL particles [nightingale]#gwas_id=GCST90302038#eaf=0.7953#beta=0.036343153#se=0.0048725792#p=8.737e-14;;Phospholipids in medium HDL [nightingale]#gwas_id=GCST90302039#eaf=0.7952#beta=0.035366656#se=0.0048768271#p=4.107e-13
rs6088466	20:32913534_A_G	2	non_bmi_metabolite_variant	Concentration of medium HDL particles [nightingale]#gwas_id=GCST90302038#eaf=0.3028#beta=0.025350937#se=0.0043934084#p=7.917e-09;;Phospholipids in medium HDL [nightingale]#gwas_id=GCST90302039#eaf=0.3029#beta=0.024002498#se=0.004396961#p=4.791e-08
rs7533743	1:39957169_C_T	1	non_bmi_metabolite_variant	Concentration of medium HDL particles [nightingale]#gwas_id=GCST90302038#eaf=0.3441#beta=-0.027908526#se=0.0041361508#p=1.505e-11
rs8180991	8:126500350_C_G	2	non_bmi_metabolite_variant	Concentration of medium HDL particles [nightingale]#gwas_id=GCST90302038#eaf=0.7462#beta=-0.025748518#se=0.0046262042#p=2.61e-08;;Phospholipids in medium HDL [nightingale]#gwas_id=GCST90302039#eaf=0.7462#beta=-0.026859373#se=0.004629791#p=6.575e-09
rs10888798	1:39958080_C_G	1	non_bmi_metabolite_variant	Phospholipids in medium HDL [nightingale]#gwas_id=GCST90302039#eaf=0.344#beta=-0.027393949#se=0.0042335257#p=9.754e-11
rs113520491	1:27000954_A_G	1	non_bmi_metabolite_variant	Phospholipids in medium HDL [nightingale]#gwas_id=GCST90302039#eaf=0.9147#beta=0.051887749#se=0.0074123911#p=2.557e-12
rs7528706	1:62839551_A_G	1	non_bmi_metabolite_variant	Phospholipids in medium HDL [nightingale]#gwas_id=GCST90302039#eaf=0.8952#beta=0.040761124#se=0.0069172266#p=3.799e-09
rs76982527	17:17646128_G_T	1	non_bmi_metabolite_variant	Phospholipids in medium HDL [nightingale]#gwas_id=GCST90302039#eaf=0.9783#beta=-0.084217562#se=0.015380468#p=4.36e-08
rs1011685	8:19830769_C_T	1	non_bmi_metabolite_variant	Triglycerides in medium HDL [nightingale]#gwas_id=GCST90302041#eaf=0.9011#beta=0.13914091#se=0.0068583743#p=1.65e-91
rs10793126	11:75453982_C_T	6	non_bmi_metabolite_variant	Triglycerides in medium HDL [nightingale]#gwas_id=GCST90302041#eaf=0.1087#beta=-0.044355771#se=0.0065162219#p=9.967e-12;;Free cholesterol in small HDL [nightingale]#gwas_id=GCST90302083#eaf=0.1089#beta=-0.045188885#se=0.0064363939#p=2.205e-12;;Total lipids in small HDL [nightingale]#gwas_id=GCST90302085#eaf=0.1089#beta=-0.045690714#se=0.0064919264#p=1.949e-12;;Concentration of small HDL particles [nightingale]#gwas_id=GCST90302086#eaf=0.1088#beta=-0.046901724#se=0.0064951021#p=5.157e-13;;Phospholipids in small HDL [nightingale]#gwas_id=GCST90302087#eaf=0.1088#beta=-0.064015628#se=0.006512925#p=8.444e-23;;Total phosphoglycerides [nightingale]#gwas_id=GCST90302119#eaf=0.1091#beta=-0.050824671#se=0.0065563156#p=9.044e-15
rs115962222	6:32858548_A_G	4	non_bmi_metabolite_variant	Triglycerides in medium HDL [nightingale]#gwas_id=GCST90302041#eaf=0.9717#beta=-0.079773324#se=0.013235561#p=1.668e-09;;Cholesterol esters in medium VLDL [nightingale]#gwas_id=GCST90302059#eaf=0.9717#beta=-0.085402069#se=0.013231491#p=1.086e-10;;Free cholesterol in small VLDL [nightingale]#gwas_id=GCST90302108#eaf=0.9714#beta=-0.075754864#se=0.013025432#p=6.03e-09;;Phospholipids in small VLDL [nightingale]#gwas_id=GCST90302112#eaf=0.9715#beta=-0.07894103#se=0.013123771#p=1.798e-09
rs192446476	18:46888639_C_G	2	non_bmi_metabolite_variant	Triglycerides in medium HDL [nightingale]#gwas_id=GCST90302041#eaf=0.0107#beta=0.20102589#se=0.024567055#p=2.775e-16;;Free cholesterol in small HDL [nightingale]#gwas_id=GCST90302083#eaf=0.0107#beta=0.19782681#se=0.024544605#p=7.636e-16
rs2154593	22:24252085_A_G	1	non_bmi_metabolite_variant	Triglycerides in medium HDL [nightingale]#gwas_id=GCST90302041#eaf=0.3776#beta=0.022973387#se=0.004169119#p=3.581e-08
rs2464195	12:121435475_A_G	1	non_bmi_metabolite_variant	Triglycerides in medium HDL [nightingale]#gwas_id=GCST90302041#eaf=0.3743#beta=0.024904#se=0.0040653034#p=9.012e-10
rs2535340	6:30838497_C_T	1	non_bmi_metabolite_variant	Triglycerides in medium HDL [nightingale]#gwas_id=GCST90302041#eaf=0.1281#beta=-0.039424935#se=0.0064836364#p=1.197e-09
rs2814204	10:135308595_A_G	1	non_bmi_metabolite_variant	Triglycerides in medium HDL [nightingale]#gwas_id=GCST90302041#eaf=0.0203#beta=0.088435567#se=0.016110911#p=4.038e-08
rs35866622	19:49218060_C_T	2	non_bmi_metabolite_variant	Triglycerides in medium HDL [nightingale]#gwas_id=GCST90302041#eaf=0.5689#beta=-0.026477246#se=0.004107775#p=1.151e-10;;Phospholipids to total lipids ratio in very large VLDL [nightingale]#gwas_id=GCST90302147#eaf=0.5748#beta=-0.027447402#se=0.0045101568#p=1.16e-09
rs55758172	11:45834201_C_T	1	non_bmi_metabolite_variant	Triglycerides in medium HDL [nightingale]#gwas_id=GCST90302041#eaf=0.7401#beta=0.026206026#se=0.0045887165#p=1.123e-08
rs61805075	1:182136401_A_G	1	non_bmi_metabolite_variant	Triglycerides in medium HDL [nightingale]#gwas_id=GCST90302041#eaf=0.3126#beta=0.026189697#se=0.0042768971#p=9.153e-10
rs6445881	3:57434139_C_G	7	non_bmi_metabolite_variant	Triglycerides in medium HDL [nightingale]#gwas_id=GCST90302041#eaf=0.3099#beta=-0.025834509#se=0.0043460973#p=2.776e-09;;Monounsaturated fatty acids (16:1, 18:1) [nightingale]#gwas_id=GCST90302055#eaf=0.3099#beta=-0.025526074#se=0.0043629945#p=4.898e-09;;Free cholesterol in small VLDL [nightingale]#gwas_id=GCST90302108#eaf=0.31#beta=-0.025007759#se=0.0043373939#p=8.136e-09;;Total lipids in small VLDL [nightingale]#gwas_id=GCST90302110#eaf=0.31#beta=-0.026239329#se=0.004339198#p=1.475e-09;;Concentration of small VLDL particles [nightingale]#gwas_id=GCST90302111#eaf=0.31#beta=-0.026852265#se=0.0043401371#p=6.133e-10;;Phospholipids in small VLDL [nightingale]#gwas_id=GCST90302112#eaf=0.31#beta=-0.026152958#se=0.0043406871#p=1.69e-09;;Total cholesterol in VLDL [nightingale]#gwas_id=GCST90302123#eaf=0.31#beta=-0.024414917#se=0.0043391507#p=1.837e-08
rs7442486	4:69914564_C_T	1	non_bmi_metabolite_variant	Triglycerides in medium HDL [nightingale]#gwas_id=GCST90302041#eaf=0.5101#beta=0.022307852#se=0.0039893039#p=2.246e-08
rs756559	15:101907189_A_G	1	non_bmi_metabolite_variant	Triglycerides in medium HDL [nightingale]#gwas_id=GCST90302041#eaf=0.6792#beta=-0.023746052#se=0.0042630427#p=2.544e-08
rs76055069	18:46618925_A_G	2	non_bmi_metabolite_variant	Triglycerides in medium HDL [nightingale]#gwas_id=GCST90302041#eaf=0.0099#beta=0.21618454#se=0.024613653#p=1.59e-18;;Free cholesterol in small HDL [nightingale]#gwas_id=GCST90302083#eaf=0.0099#beta=0.17959501#se=0.024602843#p=2.883e-13
rs8025505	15:102067841_C_T	1	non_bmi_metabolite_variant	Triglycerides in medium HDL [nightingale]#gwas_id=GCST90302041#eaf=0.7203#beta=-0.024330691#se=0.0044562775#p=4.765e-08
rs9457761	6:160292603_C_G	11	non_bmi_metabolite_variant	Triglycerides in medium HDL [nightingale]#gwas_id=GCST90302041#eaf=0.9848#beta=0.10449093#se=0.018585426#p=1.885e-08;;Total cholesterol in medium VLDL [nightingale]#gwas_id=GCST90302057#eaf=0.9848#beta=0.13302275#se=0.018571242#p=7.903e-13;;Cholesterol esters in medium VLDL [nightingale]#gwas_id=GCST90302059#eaf=0.9848#beta=0.13292399#se=0.018571015#p=8.21e-13;;Free cholesterol in medium VLDL [nightingale]#gwas_id=GCST90302061#eaf=0.9848#beta=0.12989004#se=0.018571106#p=2.668e-12;;Total lipids in medium VLDL [nightingale]#gwas_id=GCST90302063#eaf=0.9848#beta=0.13402995#se=0.018571738#p=5.32e-13;;Concentration of medium VLDL particles [nightingale]#gwas_id=GCST90302064#eaf=0.9848#beta=0.1338189#se=0.018572783#p=5.8e-13;;Phospholipids in medium VLDL [nightingale]#gwas_id=GCST90302065#eaf=0.9848#beta=0.13069561#se=0.018574069#p=1.972e-12;;Serum total triglyceride [nightingale]#gwas_id=GCST90302076#eaf=0.9848#beta=0.11069446#se=0.018577612#p=2.546e-09;;Triglycerides in small VLDL [nightingale]#gwas_id=GCST90302114#eaf=0.9848#beta=0.11091141#se=0.018570114#p=2.335e-09;;Triglyceride in VLDL [nightingale]#gwas_id=GCST90302125#eaf=0.9848#beta=0.12742157#se=0.018578335#p=6.953e-12;;Phospholipids to total lipids ratio in chylomicrons and extremely large VLDL [nightingale]#gwas_id=GCST90302171#eaf=0.986#beta=0.1110205#se=0.020279496#p=4.387e-08
rs9556404	13:95254382_A_G	1	non_bmi_metabolite_variant	Triglycerides in medium HDL [nightingale]#gwas_id=GCST90302041#eaf=0.3475#beta=0.028989879#se=0.0042912547#p=1.423e-11
rs1012129	13:32970736_C_G	11	non_bmi_metabolite_variant	Total cholesterol in medium LDL [nightingale]#gwas_id=GCST90302043#eaf=0.5329#beta=-0.028251493#se=0.0041173066#p=6.807e-12;;Free cholesterol in medium LDL [nightingale]#gwas_id=GCST90302047#eaf=0.533#beta=-0.026782887#se=0.0041172389#p=7.766e-11;;Total lipid in medium LDL [nightingale]#gwas_id=GCST90302049#eaf=0.5329#beta=-0.028220255#se=0.0041161903#p=7.086e-12;;Concentration of medium LDL particles [nightingale]#gwas_id=GCST90302050#eaf=0.533#beta=-0.028575407#se=0.0041164435#p=3.872e-12;;Total Cholesterol in small LDL [nightingale]#gwas_id=GCST90302091#eaf=0.5329#beta=-0.028256099#se=0.0041167289#p=6.709e-12;;Cholesterol esters in small LDL [nightingale]#gwas_id=GCST90302093#eaf=0.532#beta=-0.027510237#se=0.00403606#p=9.354e-12;;Free cholesterol in small LDL [nightingale]#gwas_id=GCST90302095#eaf=0.533#beta=-0.025139589#se=0.0041168545#p=1.018e-09;;Total lipids in small LDL [nightingale]#gwas_id=GCST90302097#eaf=0.5329#beta=-0.027677177#se=0.0041153431#p=1.752e-11;;Concentration of small LDL particles [nightingale]#gwas_id=GCST90302098#eaf=0.5329#beta=-0.027975479#se=0.0041158512#p=1.068e-11;;Phospholipids in small LDL [nightingale]#gwas_id=GCST90302099#eaf=0.5329#beta=-0.023021794#se=0.0041147126#p=2.206e-08;;Sphingomyelins [nightingale]#gwas_id=GCST90302103#eaf=0.5333#beta=-0.026099188#se=0.0042976945#p=1.257e-09
rs3842	7:87133366_C_T	5	non_bmi_metabolite_variant	Total cholesterol in medium LDL [nightingale]#gwas_id=GCST90302043#eaf=0.1478#beta=-0.032186908#se=0.0057787051#p=2.549e-08;;Cholesterol esters in medium LDL [nightingale]#gwas_id=GCST90302045#eaf=0.1478#beta=-0.032228796#se=0.0057813687#p=2.481e-08;;Phospholipids to total lipids ratio in medium LDL [nightingale]#gwas_id=GCST90302052#eaf=0.1476#beta=0.031696598#se=0.0056603655#p=2.147e-08;;Total Cholesterol in small LDL [nightingale]#gwas_id=GCST90302091#eaf=0.1478#beta=-0.032845881#se=0.0057768576#p=1.302e-08;;Cholesterol esters in small LDL [nightingale]#gwas_id=GCST90302093#eaf=0.1478#beta=-0.03268293#se=0.0057809776#p=1.572e-08
rs8044004	16:71868168_A_C	6	non_bmi_metabolite_variant	Total cholesterol in medium LDL [nightingale]#gwas_id=GCST90302043#eaf=0.5035#beta=-0.023056683#se=0.0040256065#p=1.019e-08;;Cholesterol esters in medium LDL [nightingale]#gwas_id=GCST90302045#eaf=0.5042#beta=-0.023721127#se=0.0039897554#p=2.756e-09;;Total lipid in medium LDL [nightingale]#gwas_id=GCST90302049#eaf=0.5036#beta=-0.022478547#se=0.0040237752#p=2.318e-08;;Concentration of medium LDL particles [nightingale]#gwas_id=GCST90302050#eaf=0.5036#beta=-0.022837162#se=0.0040242797#p=1.388e-08;;Phospholipids to total lipids ratio in small HDL [nightingale]#gwas_id=GCST90302088#eaf=0.5055#beta=0.022240396#se=0.0039500029#p=1.797e-08;;Cholesteryl esters to total lipids ratio in small LDL [nightingale]#gwas_id=GCST90302094#eaf=0.5053#beta=-0.023024745#se=0.0039598657#p=6.081e-09
rs1012793	5:131781345_C_G	4	non_bmi_metabolite_variant	Total cholesterol to total lipids ratio in medium LDL [nightingale]#gwas_id=GCST90302044#eaf=0.2327#beta=-0.031274555#se=0.004837146#p=1.01e-10;;Cholesteryl esters to total lipids ratio in medium LDL [nightingale]#gwas_id=GCST90302046#eaf=0.2328#beta=-0.027863154#se=0.00484061#p=8.607e-09;;Total cholesterol to total lipids ratio in small LDL [nightingale]#gwas_id=GCST90302092#eaf=0.2327#beta=-0.029347743#se=0.0048364081#p=1.294e-09;;Cholesteryl esters to total lipids ratio in small LDL [nightingale]#gwas_id=GCST90302094#eaf=0.2328#beta=-0.027401882#se=0.0048397907#p=1.498e-08
rs10140161	14:70817158_A_C	2	non_bmi_metabolite_variant	Total cholesterol to total lipids ratio in medium LDL [nightingale]#gwas_id=GCST90302044#eaf=0.1429#beta=-0.030969113#se=0.0055949128#p=3.108e-08;;Cholesteryl esters to total lipids ratio in medium LDL [nightingale]#gwas_id=GCST90302046#eaf=0.1429#beta=-0.034509432#se=0.0056004114#p=7.186e-10
rs116669880	1:109529092_C_T	6	non_bmi_metabolite_variant	Total cholesterol to total lipids ratio in medium LDL [nightingale]#gwas_id=GCST90302044#eaf=0.9913#beta=0.15662578#se=0.028357133#p=3.326e-08;;Cholesteryl esters to total lipids ratio in medium LDL [nightingale]#gwas_id=GCST90302046#eaf=0.9912#beta=0.15899599#se=0.027852156#p=1.139e-08;;Phospholipids to total lipids ratio in medium LDL [nightingale]#gwas_id=GCST90302052#eaf=0.9913#beta=-0.15511162#se=0.027170842#p=1.138e-08;;Total cholesterol to total lipids ratio in small LDL [nightingale]#gwas_id=GCST90302092#eaf=0.9913#beta=0.16277691#se=0.028379527#p=9.71e-09;;Cholesteryl esters to total lipids ratio in small LDL [nightingale]#gwas_id=GCST90302094#eaf=0.9913#beta=0.16829632#se=0.02838013#p=3.028e-09;;Phospholipids to total lipids ratio in small LDL [nightingale]#gwas_id=GCST90302100#eaf=0.9913#beta=-0.16286056#se=0.027198828#p=2.127e-09
rs11881404	19:36021193_A_G	3	non_bmi_metabolite_variant	Total cholesterol to total lipids ratio in medium LDL [nightingale]#gwas_id=GCST90302044#eaf=0.3554#beta=0.023349821#se=0.0041536853#p=1.893e-08;;Total cholesterol to total lipids ratio in small HDL [nightingale]#gwas_id=GCST90302080#eaf=0.3552#beta=0.022833806#se=0.0041848081#p=4.86e-08;;Total cholesterol to total lipids ratio in small LDL [nightingale]#gwas_id=GCST90302092#eaf=0.3553#beta=0.022881529#se=0.004152686#p=3.587e-08
rs12048420	1:49723190_C_T	2	non_bmi_metabolite_variant	Total cholesterol to total lipids ratio in medium LDL [nightingale]#gwas_id=GCST90302044#eaf=0.9758#beta=0.10135524#se=0.018531093#p=4.514e-08;;Total cholesterol to total lipids ratio in small LDL [nightingale]#gwas_id=GCST90302092#eaf=0.9758#beta=0.10502953#se=0.01852873#p=1.441e-08
rs360801	2:62955387_A_G	6	non_bmi_metabolite_variant	Total cholesterol to total lipids ratio in medium LDL [nightingale]#gwas_id=GCST90302044#eaf=0.6401#beta=0.023325608#se=0.0041642302#p=2.126e-08;;Cholesteryl esters to total lipids ratio in medium LDL [nightingale]#gwas_id=GCST90302046#eaf=0.6401#beta=0.024743363#se=0.0041672424#p=2.892e-09;;Phospholipids to total lipids ratio in medium LDL [nightingale]#gwas_id=GCST90302052#eaf=0.6403#beta=-0.024535735#se=0.0041088116#p=2.351e-09;;Total cholesterol to total lipids ratio in small LDL [nightingale]#gwas_id=GCST90302092#eaf=0.6401#beta=0.025997605#se=0.0041626032#p=4.224e-10;;Cholesterol esters in small LDL [nightingale]#gwas_id=GCST90302093#eaf=0.6402#beta=0.023982247#se=0.0041976141#p=1.108e-08;;Phospholipids to total lipids ratio in small LDL [nightingale]#gwas_id=GCST90302100#eaf=0.6403#beta=-0.027136105#se=0.0041126664#p=4.162e-11
rs55703860	1:221081139_C_T	2	non_bmi_metabolite_variant	Total cholesterol to total lipids ratio in medium LDL [nightingale]#gwas_id=GCST90302044#eaf=0.7447#beta=-0.026209387#se=0.004532166#p=7.339e-09;;Total cholesterol to total lipids ratio in small LDL [nightingale]#gwas_id=GCST90302092#eaf=0.7447#beta=-0.026935199#se=0.0045311268#p=2.773e-09
rs59390336	4:77474360_C_G	4	non_bmi_metabolite_variant	Total cholesterol to total lipids ratio in medium LDL [nightingale]#gwas_id=GCST90302044#eaf=0.2824#beta=0.026073764#se=0.0044399378#p=4.291e-09;;Cholesteryl esters to total lipids ratio in medium LDL [nightingale]#gwas_id=GCST90302046#eaf=0.2824#beta=0.026148496#se=0.004444446#p=4.019e-09;;Total cholesterol to total lipids ratio in small LDL [nightingale]#gwas_id=GCST90302092#eaf=0.2824#beta=0.027398709#se=0.0044387552#p=6.717e-10;;Cholesteryl esters to total lipids ratio in small LDL [nightingale]#gwas_id=GCST90302094#eaf=0.2823#beta=0.027997825#se=0.0044439078#p=2.971e-10
rs6065332	20:39946922_C_G	6	non_bmi_metabolite_variant	Total cholesterol to total lipids ratio in medium LDL [nightingale]#gwas_id=GCST90302044#eaf=0.5782#beta=-0.022663751#se=0.0040053033#p=1.528e-08;;Cholesteryl esters to total lipids ratio in medium LDL [nightingale]#gwas_id=GCST90302046#eaf=0.5781#beta=-0.02578211#se=0.0040087549#p=1.264e-10;;Phospholipids to total lipids ratio in medium LDL [nightingale]#gwas_id=GCST90302052#eaf=0.5782#beta=0.028199254#se=0.004026607#p=2.501e-12;;Total cholesterol to total lipids ratio in small LDL [nightingale]#gwas_id=GCST90302092#eaf=0.5783#beta=-0.023724502#se=0.0040043421#p=3.129e-09;;Phospholipids to total lipids ratio in small LDL [nightingale]#gwas_id=GCST90302100#eaf=0.5781#beta=0.028851755#se=0.004030989#p=8.217e-13;;Free cholesterol to total lipids ratio in small VLDL [nightingale]#gwas_id=GCST90302109#eaf=0.5785#beta=-0.023319331#se=0.004002952#p=5.693e-09
rs7274186	20:39639876_A_G	4	non_bmi_metabolite_variant	Total cholesterol to total lipids ratio in medium LDL [nightingale]#gwas_id=GCST90302044#eaf=0.5333#beta=-0.023038353#se=0.0039837246#p=7.333e-09;;Cholesteryl esters to total lipids ratio in medium LDL [nightingale]#gwas_id=GCST90302046#eaf=0.5341#beta=-0.025474569#se=0.0039513335#p=1.14e-10;;Total cholesterol to total lipids ratio in small LDL [nightingale]#gwas_id=GCST90302092#eaf=0.5334#beta=-0.024327073#se=0.003982483#p=1.006e-09;;Cholesteryl esters to total lipids ratio in small LDL [nightingale]#gwas_id=GCST90302094#eaf=0.5341#beta=-0.025475099#se=0.0039505769#p=1.13e-10
rs72838082	2:118806571_C_T	1	non_bmi_metabolite_variant	Total cholesterol to total lipids ratio in medium LDL [nightingale]#gwas_id=GCST90302044#eaf=0.9239#beta=0.044881746#se=0.0077788446#p=7.94e-09
rs9462860	6:42947013_C_G	9	non_bmi_metabolite_variant	Total cholesterol to total lipids ratio in medium LDL [nightingale]#gwas_id=GCST90302044#eaf=0.512#beta=-0.024172324#se=0.0041041729#p=3.869e-09;;Cholesteryl esters to total lipids ratio in medium LDL [nightingale]#gwas_id=GCST90302046#eaf=0.5119#beta=-0.024142921#se=0.0041081546#p=4.182e-09;;Phospholipids to total lipids ratio in medium LDL [nightingale]#gwas_id=GCST90302052#eaf=0.513#beta=0.029261705#se=0.0039768662#p=1.867e-13;;Total cholesterol to total lipids ratio in small HDL [nightingale]#gwas_id=GCST90302080#eaf=0.5121#beta=-0.028581732#se=0.0040982739#p=3.079e-12;;Cholesteryl esters to total lipids ratio in small HDL [nightingale]#gwas_id=GCST90302082#eaf=0.5121#beta=-0.028095214#se=0.0041002913#p=7.282e-12;;Phospholipids to total lipids ratio in small HDL [nightingale]#gwas_id=GCST90302088#eaf=0.513#beta=0.031441522#se=0.0039848365#p=3.015e-15;;Total cholesterol to total lipids ratio in small LDL [nightingale]#gwas_id=GCST90302092#eaf=0.512#beta=-0.02582325#se=0.0041071666#p=3.229e-10;;Cholesteryl esters to total lipids ratio in small LDL [nightingale]#gwas_id=GCST90302094#eaf=0.5119#beta=-0.025066492#se=0.0041085727#p=1.054e-09;;Phospholipids to total lipids ratio in small LDL [nightingale]#gwas_id=GCST90302100#eaf=0.513#beta=0.027147108#se=0.0039833684#p=9.419e-12
rs1569446	6:16114248_A_G	4	non_bmi_metabolite_variant	Cholesterol esters in medium LDL [nightingale]#gwas_id=GCST90302045#eaf=0.5273#beta=0.034290858#se=0.0041086773#p=7.064e-17;;Total Cholesterol in small LDL [nightingale]#gwas_id=GCST90302091#eaf=0.5273#beta=0.033690948#se=0.0041051893#p=2.269e-16;;Cholesterol esters in small LDL [nightingale]#gwas_id=GCST90302093#eaf=0.5272#beta=0.034175366#se=0.0041084206#p=8.918e-17;;Cholesteryl esters to total lipids ratio in small LDL [nightingale]#gwas_id=GCST90302094#eaf=0.5275#beta=0.032155055#se=0.0040744596#p=2.977e-15
rs114689053	6:31356650_A_G	1	non_bmi_metabolite_variant	Cholesteryl esters to total lipids ratio in medium LDL [nightingale]#gwas_id=GCST90302046#eaf=0.7345#beta=-0.033395984#se=0.006087092#p=4.103e-08
rs11635491	15:58719741_A_G	1	non_bmi_metabolite_variant	Cholesteryl esters to total lipids ratio in medium LDL [nightingale]#gwas_id=GCST90302046#eaf=0.2759#beta=-0.03299991#se=0.0046208954#p=9.235e-13
rs11849582	14:106195255_A_G	5	non_bmi_metabolite_variant	Cholesteryl esters to total lipids ratio in medium LDL [nightingale]#gwas_id=GCST90302046#eaf=0.3572#beta=-0.039669262#se=0.0055971016#p=1.366e-12;;Phospholipids to total lipids ratio in medium LDL [nightingale]#gwas_id=GCST90302052#eaf=0.3571#beta=0.053707322#se=0.0055953756#p=8.11e-22;;Free cholesterol to total lipids ratio in small HDL [nightingale]#gwas_id=GCST90302084#eaf=0.3572#beta=0.036341751#se=0.0055835035#p=7.577e-11;;Total cholesterol to total lipids ratio in small LDL [nightingale]#gwas_id=GCST90302092#eaf=0.3572#beta=-0.034135452#se=0.0055963869#p=1.064e-09;;Cholesteryl esters to total lipids ratio in small LDL [nightingale]#gwas_id=GCST90302094#eaf=0.3572#beta=-0.043253691#se=0.0055952959#p=1.072e-14
rs4289035	17:45707211_C_T	3	non_bmi_metabolite_variant	Cholesteryl esters to total lipids ratio in medium LDL [nightingale]#gwas_id=GCST90302046#eaf=0.5152#beta=-0.026181692#se=0.0038906577#p=1.704e-11;;Total cholesterol to total lipids ratio in small LDL [nightingale]#gwas_id=GCST90302092#eaf=0.5152#beta=-0.028263945#se=0.0038862815#p=3.522e-13;;Cholesteryl esters to total lipids ratio in small LDL [nightingale]#gwas_id=GCST90302094#eaf=0.5152#beta=-0.027194945#se=0.0038895651#p=2.714e-12
rs12924886	16:72075593_A_T	2	non_bmi_metabolite_variant	Free cholesterol in medium LDL [nightingale]#gwas_id=GCST90302047#eaf=0.7842#beta=-0.047862741#se=0.004894121#p=1.377e-22;;Triglycerides in very small VLDL [nightingale]#gwas_id=GCST90302160#eaf=0.7841#beta=-0.03634691#se=0.0049075835#p=1.299e-13
rs148069680	1:55963998_A_G	2	non_bmi_metabolite_variant	Free cholesterol in medium LDL [nightingale]#gwas_id=GCST90302047#eaf=0.0198#beta=0.093856769#se=0.017193188#p=4.79e-08;;Free cholesterol in small LDL [nightingale]#gwas_id=GCST90302095#eaf=0.0198#beta=0.094013727#se=0.017192776#p=4.546e-08
rs10810645	9:16845726_A_G	1	non_bmi_metabolite_variant	Free cholesterol to total lipids ratio in medium LDL [nightingale]#gwas_id=GCST90302048#eaf=0.4013#beta=-0.026646145#se=0.004216198#p=2.617e-10
rs108832	16:71284962_C_G	1	non_bmi_metabolite_variant	Free cholesterol to total lipids ratio in medium LDL [nightingale]#gwas_id=GCST90302048#eaf=0.3554#beta=-0.024376415#se=0.0042168469#p=7.438e-09
rs1107851	2:20371613_C_T	4	non_bmi_metabolite_variant	Free cholesterol to total lipids ratio in medium LDL [nightingale]#gwas_id=GCST90302048#eaf=0.4969#beta=0.023728957#se=0.0039278828#p=1.53e-09;;Cholesterol esters in medium VLDL [nightingale]#gwas_id=GCST90302059#eaf=0.4979#beta=-0.02947254#se=0.0040487605#p=3.353e-13;;Saturated fatty acids [nightingale]#gwas_id=GCST90302077#eaf=0.4982#beta=-0.038468283#se=0.0040725229#p=3.527e-21;;Free cholesterol to total lipids ratio in small LDL [nightingale]#gwas_id=GCST90302096#eaf=0.4953#beta=0.023506206#se=0.0039596821#p=2.914e-09
rs11621594	14:24875832_A_G	8	non_bmi_metabolite_variant	Free cholesterol to total lipids ratio in medium LDL [nightingale]#gwas_id=GCST90302048#eaf=0.5876#beta=0.02780343#se=0.0042310558#p=4.989e-11;;Total cholesterol in small HDL [nightingale]#gwas_id=GCST90302079#eaf=0.5874#beta=-0.025692834#se=0.0041493119#p=5.938e-10;;Total cholesterol to total lipids ratio in small HDL [nightingale]#gwas_id=GCST90302080#eaf=0.5869#beta=-0.028801901#se=0.0041108915#p=2.448e-12;;Cholesterol esters in small HDL [nightingale]#gwas_id=GCST90302081#eaf=0.5874#beta=-0.029980608#se=0.0041494848#p=5.006e-13;;Cholesteryl esters to total lipids ratio in small HDL [nightingale]#gwas_id=GCST90302082#eaf=0.5869#beta=-0.029132205#se=0.004111478#p=1.385e-12;;Phospholipids to total lipids ratio in small HDL [nightingale]#gwas_id=GCST90302088#eaf=0.5876#beta=0.031524458#se=0.0042292631#p=9.063e-14;;Free cholesterol to total lipids ratio in small LDL [nightingale]#gwas_id=GCST90302096#eaf=0.5861#beta=0.027811672#se=0.0042670536#p=7.136e-11;;Phospholipids to total lipids ratio in small LDL [nightingale]#gwas_id=GCST90302100#eaf=0.5875#beta=0.032656709#se=0.0042249886#p=1.08e-14
rs1325435	1:92931263_A_G	2	non_bmi_metabolite_variant	Free cholesterol to total lipids ratio in medium LDL [nightingale]#gwas_id=GCST90302048#eaf=0.4539#beta=-0.023835477#se=0.0040982362#p=6.026e-09;;Free cholesterol to total lipids ratio in small LDL [nightingale]#gwas_id=GCST90302096#eaf=0.4561#beta=-0.023578854#se=0.0041716436#p=1.584e-08
rs140172494	2:21476808_C_G	1	non_bmi_metabolite_variant	Free cholesterol to total lipids ratio in medium LDL [nightingale]#gwas_id=GCST90302048#eaf=0.9878#beta=-0.12503385#se=0.020211366#p=6.159e-10
rs17527539	6:23954057_C_T	1	non_bmi_metabolite_variant	Free cholesterol to total lipids ratio in medium LDL [nightingale]#gwas_id=GCST90302048#eaf=0.0452#beta=0.057355159#se=0.010513973#p=4.894e-08
rs1872007	1:92667069_A_T	2	non_bmi_metabolite_variant	Free cholesterol to total lipids ratio in medium LDL [nightingale]#gwas_id=GCST90302048#eaf=0.5581#beta=0.023599014#se=0.004127182#p=1.078e-08;;Free cholesterol to total lipids ratio in small LDL [nightingale]#gwas_id=GCST90302096#eaf=0.5563#beta=0.022701914#se=0.0041297195#p=3.859e-08
rs2251468	12:121405126_A_C	2	non_bmi_metabolite_variant	Free cholesterol to total lipids ratio in medium LDL [nightingale]#gwas_id=GCST90302048#eaf=0.6289#beta=0.026823185#se=0.0040208026#p=2.539e-11;;Phospholipids to total lipids ratio in medium LDL [nightingale]#gwas_id=GCST90302052#eaf=0.6291#beta=0.023058552#se=0.0040117252#p=9.042e-09
rs35065124	1:25806112_C_T	2	non_bmi_metabolite_variant	Free cholesterol to total lipids ratio in medium LDL [nightingale]#gwas_id=GCST90302048#eaf=0.468#beta=0.031370566#se=0.0041010175#p=2.018e-14;;Free cholesterol to total lipids ratio in small LDL [nightingale]#gwas_id=GCST90302096#eaf=0.468#beta=0.030427666#se=0.0041366477#p=1.9e-13
rs4665390	2:27989909_C_T	1	non_bmi_metabolite_variant	Free cholesterol to total lipids ratio in medium LDL [nightingale]#gwas_id=GCST90302048#eaf=0.7128#beta=-0.026665873#se=0.0043311023#p=7.421e-10
rs4671443	2:62863438_C_T	1	non_bmi_metabolite_variant	Free cholesterol to total lipids ratio in medium LDL [nightingale]#gwas_id=GCST90302048#eaf=0.8831#beta=-0.039021735#se=0.0063053056#p=6.066e-10
rs4678322	3:135812523_G_T	2	non_bmi_metabolite_variant	Free cholesterol to total lipids ratio in medium LDL [nightingale]#gwas_id=GCST90302048#eaf=0.7854#beta=-0.029865762#se=0.0048195399#p=5.762e-10;;Free cholesterol to total lipids ratio in small LDL [nightingale]#gwas_id=GCST90302096#eaf=0.7848#beta=-0.031706446#se=0.0048533988#p=6.454e-11
rs4719841	7:25997536_A_G	3	non_bmi_metabolite_variant	Free cholesterol to total lipids ratio in medium LDL [nightingale]#gwas_id=GCST90302048#eaf=0.585#beta=-0.025813819#se=0.004044467#p=1.742e-10;;Free cholesterol in small HDL [nightingale]#gwas_id=GCST90302083#eaf=0.5848#beta=-0.02174014#se=0.0039741913#p=4.492e-08;;Free cholesterol to total lipids ratio in small LDL [nightingale]#gwas_id=GCST90302096#eaf=0.584#beta=-0.028411693#se=0.0040766761#p=3.185e-12
rs486142	1:234848609_A_G	5	non_bmi_metabolite_variant	Free cholesterol to total lipids ratio in medium LDL [nightingale]#gwas_id=GCST90302048#eaf=0.5435#beta=-0.030469559#se=0.0040518465#p=5.481e-14;;Total cholesterol to total lipids ratio in small HDL [nightingale]#gwas_id=GCST90302080#eaf=0.5427#beta=0.034308658#se=0.0039381987#p=2.992e-18;;Cholesterol esters in small HDL [nightingale]#gwas_id=GCST90302081#eaf=0.5429#beta=0.026352123#se=0.0039731611#p=3.3e-11;;Cholesteryl esters to total lipids ratio in small HDL [nightingale]#gwas_id=GCST90302082#eaf=0.5426#beta=0.033746783#se=0.0039389817#p=1.059e-17;;Total cholesterol to total lipids ratio in small LDL [nightingale]#gwas_id=GCST90302092#eaf=0.5427#beta=0.030915842#se=0.0039455812#p=4.668e-15
rs62053262	16:69969299_C_G	2	non_bmi_metabolite_variant	Free cholesterol to total lipids ratio in medium LDL [nightingale]#gwas_id=GCST90302048#eaf=0.949#beta=0.057486132#se=0.010241361#p=1.987e-08;;Free cholesterol to total lipids ratio in small LDL [nightingale]#gwas_id=GCST90302096#eaf=0.949#beta=0.061507396#se=0.01034372#p=2.742e-09
rs636523	1:62920008_A_G	2	non_bmi_metabolite_variant	Free cholesterol to total lipids ratio in medium LDL [nightingale]#gwas_id=GCST90302048#eaf=0.6644#beta=-0.050049548#se=0.0041778219#p=4.533e-33;;Free cholesterol to total lipids ratio in small LDL [nightingale]#gwas_id=GCST90302096#eaf=0.6627#beta=-0.050784564#se=0.0042056898#p=1.428e-33
rs66476925	7:21611399_C_G	2	non_bmi_metabolite_variant	Free cholesterol to total lipids ratio in medium LDL [nightingale]#gwas_id=GCST90302048#eaf=0.209#beta=-0.040354071#se=0.0049182279#p=2.306e-16;;Phospholipids to total lipids ratio in small HDL [nightingale]#gwas_id=GCST90302088#eaf=0.209#beta=-0.027918052#se=0.0049146021#p=1.342e-08
rs6756629	2:44065090_A_G	2	non_bmi_metabolite_variant	Free cholesterol to total lipids ratio in medium LDL [nightingale]#gwas_id=GCST90302048#eaf=0.07#beta=0.088851592#se=0.007808253#p=5.309e-30;;Free cholesterol to total lipids ratio in small LDL [nightingale]#gwas_id=GCST90302096#eaf=0.0692#beta=0.082655402#se=0.0079077784#p=1.428e-25
rs7202323	16:72217113_G_T	1	non_bmi_metabolite_variant	Free cholesterol to total lipids ratio in medium LDL [nightingale]#gwas_id=GCST90302048#eaf=0.2387#beta=0.032471248#se=0.0045918023#p=1.532e-12
rs7261862	20:34116282_C_T	1	non_bmi_metabolite_variant	Free cholesterol to total lipids ratio in medium LDL [nightingale]#gwas_id=GCST90302048#eaf=0.1624#beta=0.029912757#se=0.0054437235#p=3.909e-08
rs74612335	11:126238633_C_T	4	non_bmi_metabolite_variant	Free cholesterol to total lipids ratio in medium LDL [nightingale]#gwas_id=GCST90302048#eaf=0.1604#beta=-0.037089572#se=0.0055750511#p=2.876e-11;;Free cholesterol to total lipids ratio in small LDL [nightingale]#gwas_id=GCST90302096#eaf=0.1594#beta=-0.037252406#se=0.0056368146#p=3.875e-11;;Total lipids in small LDL [nightingale]#gwas_id=GCST90302097#eaf=0.1598#beta=0.040637929#se=0.0054741819#p=1.14e-13;;Concentration of small LDL particles [nightingale]#gwas_id=GCST90302098#eaf=0.1599#beta=0.040478151#se=0.0054761815#p=1.45e-13
rs76893106	2:20938518_A_G	3	non_bmi_metabolite_variant	Free cholesterol to total lipids ratio in medium LDL [nightingale]#gwas_id=GCST90302048#eaf=0.0523#beta=0.094675558#se=0.013394517#p=1.569e-12;;Free cholesterol to total lipids ratio in small LDL [nightingale]#gwas_id=GCST90302096#eaf=0.0509#beta=0.098171512#se=0.013821142#p=1.221e-12;;Phospholipids to total lipids ratio in small LDL [nightingale]#gwas_id=GCST90302100#eaf=0.0522#beta=0.082159315#se=0.013390891#p=8.491e-10
rs76971643	19:45673122_A_G	2	non_bmi_metabolite_variant	Free cholesterol to total lipids ratio in medium LDL [nightingale]#gwas_id=GCST90302048#eaf=0.0489#beta=0.065989132#se=0.01085009#p=1.188e-09;;Free cholesterol to total lipids ratio in small LDL [nightingale]#gwas_id=GCST90302096#eaf=0.0492#beta=0.068432458#se=0.0109526#p=4.156e-10
rs80307153	16:72478719_C_T	2	non_bmi_metabolite_variant	Free cholesterol to total lipids ratio in medium LDL [nightingale]#gwas_id=GCST90302048#eaf=0.9426#beta=-0.048303388#se=0.0085817783#p=1.817e-08;;Phospholipids to total lipids ratio in medium LDL [nightingale]#gwas_id=GCST90302052#eaf=0.9424#beta=-0.047859738#se=0.0087098975#p=3.91e-08
rs8044476	16:72800567_A_G	2	non_bmi_metabolite_variant	Free cholesterol to total lipids ratio in medium LDL [nightingale]#gwas_id=GCST90302048#eaf=0.8519#beta=0.036620521#se=0.0056971886#p=1.294e-10;;Free cholesterol to total lipids ratio in small LDL [nightingale]#gwas_id=GCST90302096#eaf=0.8517#beta=0.043444648#se=0.005743711#p=3.913e-14
rs8076052	17:73779198_A_C	2	non_bmi_metabolite_variant	Free cholesterol to total lipids ratio in medium LDL [nightingale]#gwas_id=GCST90302048#eaf=0.7059#beta=-0.026182815#se=0.0043158542#p=1.306e-09;;Free cholesterol to total lipids ratio in small LDL [nightingale]#gwas_id=GCST90302096#eaf=0.7047#beta=-0.026518424#se=0.004345219#p=1.042e-09
rs838144	19:49250239_C_T	2	non_bmi_metabolite_variant	Free cholesterol to total lipids ratio in medium LDL [nightingale]#gwas_id=GCST90302048#eaf=0.4519#beta=-0.030954595#se=0.0040085537#p=1.144e-14;;Phospholipids to total lipids ratio in small HDL [nightingale]#gwas_id=GCST90302088#eaf=0.4517#beta=-0.023684794#se=0.0040084918#p=3.449e-09
rs4671445	2:62865459_A_G	3	non_bmi_metabolite_variant	Total lipid in medium LDL [nightingale]#gwas_id=GCST90302049#eaf=0.8816#beta=0.037651093#se=0.0064561489#p=5.483e-09;;Total lipids in small LDL [nightingale]#gwas_id=GCST90302097#eaf=0.8816#beta=0.036827916#se=0.0064543129#p=1.157e-08;;Concentration of small LDL particles [nightingale]#gwas_id=GCST90302098#eaf=0.8816#beta=0.037293249#se=0.0064561422#p=7.632e-09
rs6124315	20:39719202_A_G	5	non_bmi_metabolite_variant	Total lipid in medium LDL [nightingale]#gwas_id=GCST90302049#eaf=0.5035#beta=-0.031918795#se=0.0039374197#p=5.209e-16;;Total Cholesterol in small LDL [nightingale]#gwas_id=GCST90302091#eaf=0.5028#beta=-0.03242669#se=0.003973502#p=3.33e-16;;Cholesterol esters in small LDL [nightingale]#gwas_id=GCST90302093#eaf=0.5028#beta=-0.03206533#se=0.0039765382#p=7.406e-16;;Total lipids in small LDL [nightingale]#gwas_id=GCST90302097#eaf=0.5035#beta=-0.032544177#se=0.0039363223#p=1.366e-16;;Concentration of small LDL particles [nightingale]#gwas_id=GCST90302098#eaf=0.5035#beta=-0.032687505#se=0.0039375986#p=1.029e-16
rs10500569	16:72756101_G_T	2	non_bmi_metabolite_variant	Phospholipids to total lipids ratio in medium LDL [nightingale]#gwas_id=GCST90302052#eaf=0.7259#beta=-0.026440398#se=0.004562604#p=6.831e-09;;Phospholipids to total lipids ratio in small LDL [nightingale]#gwas_id=GCST90302100#eaf=0.726#beta=-0.026132787#se=0.0045687018#p=1.065e-08
rs13234378	7:73026151_A_T	2	non_bmi_metabolite_variant	Phospholipids to total lipids ratio in medium LDL [nightingale]#gwas_id=GCST90302052#eaf=0.8733#beta=0.037846277#se=0.0059135893#p=1.555e-10;;Cholesteryl esters to total lipids ratio in small LDL [nightingale]#gwas_id=GCST90302094#eaf=0.8735#beta=-0.045060424#se=0.0060072792#p=6.335e-14
rs1460816	13:32928408_A_G	2	non_bmi_metabolite_variant	Phospholipids to total lipids ratio in medium LDL [nightingale]#gwas_id=GCST90302052#eaf=0.5345#beta=0.025799247#se=0.0039402476#p=5.846e-11;;Phospholipids to total lipids ratio in small LDL [nightingale]#gwas_id=GCST90302100#eaf=0.5345#beta=0.026213214#se=0.0039447305#p=3.03e-11
rs149700491	1:109473806_A_G	2	non_bmi_metabolite_variant	Phospholipids to total lipids ratio in medium LDL [nightingale]#gwas_id=GCST90302052#eaf=0.0151#beta=0.099091538#se=0.018034666#p=3.918e-08;;Phospholipids to total lipids ratio in small LDL [nightingale]#gwas_id=GCST90302100#eaf=0.0151#beta=0.10787126#se=0.018066412#p=2.361e-09
rs4794372	17:45627760_A_G	2	non_bmi_metabolite_variant	Phospholipids to total lipids ratio in medium LDL [nightingale]#gwas_id=GCST90302052#eaf=0.5083#beta=0.029234537#se=0.0039439992#p=1.24e-13;;Phospholipids to total lipids ratio in small LDL [nightingale]#gwas_id=GCST90302100#eaf=0.5083#beta=0.028698692#se=0.003947806#p=3.607e-13
rs505151	1:55529187_A_G	3	non_bmi_metabolite_variant	Phospholipids to total lipids ratio in medium LDL [nightingale]#gwas_id=GCST90302052#eaf=0.9583#beta=0.079489178#se=0.010162094#p=5.194e-15;;Triglycerides to total lipids ratio in medium VLDL [nightingale]#gwas_id=GCST90302068#eaf=0.9584#beta=0.055620715#se=0.01008204#p=3.452e-08;;Phospholipids to total lipids ratio in small LDL [nightingale]#gwas_id=GCST90302100#eaf=0.9583#beta=0.086438505#se=0.010170157#p=1.909e-17
rs7012814	8:9173358_A_G	8	non_bmi_metabolite_variant	Phospholipids to total lipids ratio in medium LDL [nightingale]#gwas_id=GCST90302052#eaf=0.4888#beta=-0.024681778#se=0.0041863548#p=3.729e-09;;Phospholipids to total lipids ratio in medium VLDL [nightingale]#gwas_id=GCST90302066#eaf=0.4886#beta=0.023769995#se=0.0041094975#p=7.288e-09;;Total cholesterol to total lipids ratio in small LDL [nightingale]#gwas_id=GCST90302092#eaf=0.4882#beta=0.032470433#se=0.0040843103#p=1.865e-15;;Cholesteryl esters to total lipids ratio in small LDL [nightingale]#gwas_id=GCST90302094#eaf=0.4883#beta=0.031400027#se=0.0040886335#p=1.593e-14;;Phospholipids to total lipids ratio in small LDL [nightingale]#gwas_id=GCST90302100#eaf=0.4889#beta=-0.023239252#se=0.0041909518#p=2.938e-08;;Total cholesterol to total lipids ratio in small VLDL [nightingale]#gwas_id=GCST90302105#eaf=0.4886#beta=0.032296295#se=0.0040800407#p=2.459e-15;;Cholesteryl esters to total lipids ratio in small VLDL [nightingale]#gwas_id=GCST90302107#eaf=0.4886#beta=0.032580093#se=0.0040882086#p=1.596e-15;;Free cholesterol to total lipids ratio in very large VLDL [nightingale]#gwas_id=GCST90302143#eaf=0.4901#beta=0.026076722#se=0.0044939115#p=6.526e-09
rs72664497	1:55786402_A_G	2	non_bmi_metabolite_variant	Phospholipids to total lipids ratio in medium LDL [nightingale]#gwas_id=GCST90302052#eaf=0.0396#beta=-0.070638583#se=0.010778389#p=5.612e-11;;Phospholipids to total lipids ratio in small LDL [nightingale]#gwas_id=GCST90302100#eaf=0.0396#beta=-0.07640418#se=0.010788915#p=1.424e-12
rs72839616	2:118846970_G_T	2	non_bmi_metabolite_variant	Phospholipids to total lipids ratio in medium LDL [nightingale]#gwas_id=GCST90302052#eaf=0.091#beta=0.038425728#se=0.007027563#p=4.555e-08;;Phospholipids to total lipids ratio in small LDL [nightingale]#gwas_id=GCST90302100#eaf=0.0905#beta=0.045830108#se=0.0071151884#p=1.186e-10
rs72926946	2:203477868_A_C	3	non_bmi_metabolite_variant	Phospholipids to total lipids ratio in medium LDL [nightingale]#gwas_id=GCST90302052#eaf=0.2867#beta=0.027261725#se=0.0043528718#p=3.778e-10;;Phospholipids to total lipids ratio in small LDL [nightingale]#gwas_id=GCST90302100#eaf=0.2866#beta=0.025057973#se=0.0043580135#p=8.932e-09;;Phospholipids to total lipids ratio in very small VLDL [nightingale]#gwas_id=GCST90302159#eaf=0.2847#beta=-0.027587385#se=0.0045191155#p=1.031e-09
rs73062380	7:21560197_C_G	1	non_bmi_metabolite_variant	Phospholipids to total lipids ratio in medium LDL [nightingale]#gwas_id=GCST90302052#eaf=0.8427#beta=0.041416616#se=0.005641593#p=2.115e-13
rs8017274	14:70807952_C_G	1	non_bmi_metabolite_variant	Phospholipids to total lipids ratio in medium LDL [nightingale]#gwas_id=GCST90302052#eaf=0.1431#beta=0.045017822#se=0.0058277555#p=1.121e-14
rs9496614	6:100613551_C_T	2	non_bmi_metabolite_variant	Phospholipids to total lipids ratio in medium LDL [nightingale]#gwas_id=GCST90302052#eaf=0.2355#beta=0.02816168#se=0.0047252007#p=2.524e-09;;Phospholipids to total lipids ratio in small LDL [nightingale]#gwas_id=GCST90302100#eaf=0.2355#beta=0.027724205#se=0.004731442#p=4.641e-09
rs1154988	3:135925191_A_T	2	non_bmi_metabolite_variant	Triglycerides in medium LDL [nightingale]#gwas_id=GCST90302053#eaf=0.7928#beta=0.034781006#se=0.0049840825#p=2.985e-12;;Tyrosine [nightingale]#gwas_id=GCST90302120#eaf=0.7928#beta=0.032388249#se=0.0049923196#p=8.721e-11
rs206079	13:32920618_A_G	1	non_bmi_metabolite_variant	Triglycerides in medium LDL [nightingale]#gwas_id=GCST90302053#eaf=0.4524#beta=0.024732287#se=0.0039774669#p=5.032e-10
rs342454	4:88021500_A_T	2	non_bmi_metabolite_variant	Triglycerides in medium LDL [nightingale]#gwas_id=GCST90302053#eaf=0.5724#beta=0.029244851#se=0.0040334509#p=4.15e-13;;Ratio of monounsaturated fatty acids to total fatty acids [nightingale]#gwas_id=GCST90302056#eaf=0.5722#beta=0.029502985#se=0.0040897524#p=5.438e-13
rs4636855	15:57645519_A_G	2	non_bmi_metabolite_variant	Triglycerides in medium LDL [nightingale]#gwas_id=GCST90302053#eaf=0.2102#beta=0.028089246#se=0.0051012864#p=3.664e-08;;Triglycerides in very large HDL [nightingale]#gwas_id=GCST90302136#eaf=0.209#beta=0.031125919#se=0.0050159492#p=5.456e-10
rs76075198	19:45179631_C_T	1	non_bmi_metabolite_variant	Triglycerides in medium LDL [nightingale]#gwas_id=GCST90302053#eaf=0.9777#beta=0.088945287#se=0.014880244#p=2.267e-09
rs12888938	14:106258572_A_G	1	non_bmi_metabolite_variant	Triglycerides to total lipids ratio in medium LDL [nightingale]#gwas_id=GCST90302054#eaf=0.6074#beta=0.035372846#se=0.0058758745#p=1.744e-09
rs12904272	15:60070402_C_T	1	non_bmi_metabolite_variant	Triglycerides to total lipids ratio in medium LDL [nightingale]#gwas_id=GCST90302054#eaf=0.9645#beta=-0.080570523#se=0.014726005#p=4.467e-08
rs2663994	15:44528862_C_G	1	non_bmi_metabolite_variant	Triglycerides to total lipids ratio in medium LDL [nightingale]#gwas_id=GCST90302054#eaf=0.9319#beta=-0.046953779#se=0.0083593685#p=1.944e-08
rs3116813	6:29660816_A_C	1	non_bmi_metabolite_variant	Triglycerides to total lipids ratio in medium LDL [nightingale]#gwas_id=GCST90302054#eaf=0.1141#beta=-0.041504196#se=0.0074129898#p=2.158e-08
rs3130399	6:30230768_A_T	1	non_bmi_metabolite_variant	Triglycerides to total lipids ratio in medium LDL [nightingale]#gwas_id=GCST90302054#eaf=0.883#beta=0.04364987#se=0.0073982141#p=3.634e-09
rs3132685	6:29945949_A_G	1	non_bmi_metabolite_variant	Triglycerides to total lipids ratio in medium LDL [nightingale]#gwas_id=GCST90302054#eaf=0.1247#beta=-0.041510657#se=0.0070307229#p=3.544e-09
rs3213423	16:72042825_G_T	1	non_bmi_metabolite_variant	Triglycerides to total lipids ratio in medium LDL [nightingale]#gwas_id=GCST90302054#eaf=0.7563#beta=-0.03244201#se=0.0047361657#p=7.393e-12
rs556178945	19:45762634_A_G	4	non_bmi_metabolite_variant	Triglycerides to total lipids ratio in medium LDL [nightingale]#gwas_id=GCST90302054#eaf=0.996#beta=-0.22293962#se=0.040210919#p=2.952e-08;;Total cholesterol to total lipids ratio in small VLDL [nightingale]#gwas_id=GCST90302105#eaf=0.9959#beta=0.23840415#se=0.041123851#p=6.742e-09;;Cholesteryl esters to total lipids ratio in small VLDL [nightingale]#gwas_id=GCST90302107#eaf=0.9959#beta=0.23681758#se=0.041165793#p=8.779e-09;;Triglycerides to total lipids ratio in small VLDL [nightingale]#gwas_id=GCST90302115#eaf=0.996#beta=-0.24193009#se=0.04020226#p=1.768e-09
rs117786851	19:10901440_A_G	4	non_bmi_metabolite_variant	Monounsaturated fatty acids (16:1, 18:1) [nightingale]#gwas_id=GCST90302055#eaf=0.187#beta=-0.028930883#se=0.0052181561#p=2.952e-08;;Total cholesterol in medium VLDL [nightingale]#gwas_id=GCST90302057#eaf=0.187#beta=-0.028774911#se=0.0051895279#p=2.943e-08;;Phospholipids in small VLDL [nightingale]#gwas_id=GCST90302112#eaf=0.1871#beta=-0.02934196#se=0.0051607354#p=1.303e-08;;Triglycerides in very small VLDL [nightingale]#gwas_id=GCST90302160#eaf=0.187#beta=-0.028971069#se=0.0051780604#p=2.207e-08
rs12477249	2:21400661_A_G	1	non_bmi_metabolite_variant	Monounsaturated fatty acids (16:1, 18:1) [nightingale]#gwas_id=GCST90302055#eaf=0.3205#beta=0.05236479#se=0.0042315848#p=3.58e-35
rs139315015	8:19893297_A_G	3	non_bmi_metabolite_variant	Monounsaturated fatty acids (16:1, 18:1) [nightingale]#gwas_id=GCST90302055#eaf=0.8952#beta=0.12557681#se=0.0067606311#p=5.147e-77;;Free cholesterol to total lipids ratio in medium VLDL [nightingale]#gwas_id=GCST90302062#eaf=0.8948#beta=0.11612453#se=0.0065930709#p=1.954e-69;;Free cholesterol in chylomicrons and extremely large VLDL [nightingale]#gwas_id=GCST90302166#eaf=0.8951#beta=0.14798825#se=0.0067174184#p=1.47e-107
rs36047579	19:56078295_A_G	1	non_bmi_metabolite_variant	Monounsaturated fatty acids (16:1, 18:1) [nightingale]#gwas_id=GCST90302055#eaf=0.11#beta=0.03698338#se=0.0067018816#p=3.422e-08
rs4296389	2:21142994_C_T	3	non_bmi_metabolite_variant	Monounsaturated fatty acids (16:1, 18:1) [nightingale]#gwas_id=GCST90302055#eaf=0.6877#beta=0.063498457#se=0.0045535435#p=3.382e-44;;Total cholesterol to total lipids ratio in small VLDL [nightingale]#gwas_id=GCST90302105#eaf=0.6902#beta=-0.033509563#se=0.0044439704#p=4.683e-14;;Cholesteryl esters to total lipids ratio in small VLDL [nightingale]#gwas_id=GCST90302107#eaf=0.6901#beta=-0.033607476#se=0.0044519772#p=4.39e-14
rs76698942	16:58897448_A_C	1	non_bmi_metabolite_variant	Monounsaturated fatty acids (16:1, 18:1) [nightingale]#gwas_id=GCST90302055#eaf=0.956#beta=-0.070193938#se=0.01280239#p=4.185e-08
rs7709707	5:74363575_G_T	4	non_bmi_metabolite_variant	Monounsaturated fatty acids (16:1, 18:1) [nightingale]#gwas_id=GCST90302055#eaf=0.3789#beta=0.023991238#se=0.0041661734#p=8.483e-09;;Total cholines [nightingale]#gwas_id=GCST90302117#eaf=0.3787#beta=0.030866178#se=0.0041317222#p=7.987e-14;;Total cholesterol in chylomicrons and extremely large VLDL [nightingale]#gwas_id=GCST90302162#eaf=0.3792#beta=0.024649247#se=0.0041430371#p=2.689e-09;;Cholesteryl ester in chylomicrons and extremely large VLDL [nightingale]#gwas_id=GCST90302164#eaf=0.3792#beta=0.02992345#se=0.0041423887#p=5.058e-13
rs7841093	8:10683333_A_C	1	non_bmi_metabolite_variant	Monounsaturated fatty acids (16:1, 18:1) [nightingale]#gwas_id=GCST90302055#eaf=0.2848#beta=0.026010441#se=0.004458004#p=5.394e-09
rs9469089	6:32146657_C_G	1	non_bmi_metabolite_variant	Monounsaturated fatty acids (16:1, 18:1) [nightingale]#gwas_id=GCST90302055#eaf=0.1722#beta=0.03664896#se=0.0054664629#p=2.023e-11
rs9958734	18:47118398_C_T	2	non_bmi_metabolite_variant	Monounsaturated fatty acids (16:1, 18:1) [nightingale]#gwas_id=GCST90302055#eaf=0.1142#beta=0.051156989#se=0.0079263259#p=1.089e-10;;Cholesterol esters in medium VLDL [nightingale]#gwas_id=GCST90302059#eaf=0.1139#beta=0.047937993#se=0.0078910273#p=1.24e-09
rs112686551	11:62091424_C_G	2	non_bmi_metabolite_variant	Ratio of monounsaturated fatty acids to total fatty acids [nightingale]#gwas_id=GCST90302056#eaf=0.0544#beta=-0.066710599#se=0.01186261#p=1.87e-08;;Estimated degree of unsaturation [nightingale]#gwas_id=GCST90302121#eaf=0.0554#beta=0.12437544#se=0.012040003#p=5.146e-25
rs1136001	16:15131974_G_T	1	non_bmi_metabolite_variant	Ratio of monounsaturated fatty acids to total fatty acids [nightingale]#gwas_id=GCST90302056#eaf=0.689#beta=-0.038460621#se=0.004192703#p=4.591e-20
rs1231281	19:49239200_A_G	1	non_bmi_metabolite_variant	Ratio of monounsaturated fatty acids to total fatty acids [nightingale]#gwas_id=GCST90302056#eaf=0.4493#beta=0.022242929#se=0.0040650776#p=4.457e-08
rs13432915	2:165577977_A_T	1	non_bmi_metabolite_variant	Ratio of monounsaturated fatty acids to total fatty acids [nightingale]#gwas_id=GCST90302056#eaf=0.5621#beta=-0.024765557#se=0.004144309#p=2.29e-09
rs143074345	6:32927006_C_T	1	non_bmi_metabolite_variant	Ratio of monounsaturated fatty acids to total fatty acids [nightingale]#gwas_id=GCST90302056#eaf=0.0282#beta=0.075315001#se=0.013403528#p=1.92e-08
rs1986661	6:52652340_C_T	1	non_bmi_metabolite_variant	Ratio of monounsaturated fatty acids to total fatty acids [nightingale]#gwas_id=GCST90302056#eaf=0.4211#beta=0.021788632#se=0.0039581165#p=3.696e-08
rs2047007	1:40427975_C_T	1	non_bmi_metabolite_variant	Ratio of monounsaturated fatty acids to total fatty acids [nightingale]#gwas_id=GCST90302056#eaf=0.7431#beta=-0.026869534#se=0.0046222335#p=6.132e-09
rs2269423	6:32145707_A_C	1	non_bmi_metabolite_variant	Ratio of monounsaturated fatty acids to total fatty acids [nightingale]#gwas_id=GCST90302056#eaf=0.3789#beta=0.042593037#se=0.0042287996#p=7.337e-24
rs2495737	10:102338344_C_T	1	non_bmi_metabolite_variant	Ratio of monounsaturated fatty acids to total fatty acids [nightingale]#gwas_id=GCST90302056#eaf=0.2152#beta=0.040030515#se=0.0047485435#p=3.455e-17
rs4131290	5:176780682_A_C	1	non_bmi_metabolite_variant	Ratio of monounsaturated fatty acids to total fatty acids [nightingale]#gwas_id=GCST90302056#eaf=0.7127#beta=-0.02476113#se=0.0043887981#p=1.682e-08
rs6017597	20:44160698_C_G	1	non_bmi_metabolite_variant	Ratio of monounsaturated fatty acids to total fatty acids [nightingale]#gwas_id=GCST90302056#eaf=0.332#beta=0.027621783#se=0.0043385815#p=1.933e-10
rs696516	3:136067778_G_T	1	non_bmi_metabolite_variant	Ratio of monounsaturated fatty acids to total fatty acids [nightingale]#gwas_id=GCST90302056#eaf=0.2353#beta=-0.025605249#se=0.0046620503#p=3.968e-08
rs77393312	7:71971531_A_G	3	non_bmi_metabolite_variant	Ratio of monounsaturated fatty acids to total fatty acids [nightingale]#gwas_id=GCST90302056#eaf=0.0263#beta=-0.098343442#se=0.01509172#p=7.202e-11;;Concentration of small HDL particles [nightingale]#gwas_id=GCST90302086#eaf=0.0263#beta=-0.083337042#se=0.014970867#p=2.597e-08;;Triglycerides to total lipids ratio in very small VLDL [nightingale]#gwas_id=GCST90302161#eaf=0.0264#beta=-0.082778931#se=0.015096644#p=4.175e-08
rs9411264	9:139585738_C_G	1	non_bmi_metabolite_variant	Ratio of monounsaturated fatty acids to total fatty acids [nightingale]#gwas_id=GCST90302056#eaf=0.8891#beta=0.038161317#se=0.0067509074#p=1.579e-08
rs9472137	6:43810469_C_T	1	non_bmi_metabolite_variant	Ratio of monounsaturated fatty acids to total fatty acids [nightingale]#gwas_id=GCST90302056#eaf=0.2891#beta=-0.023745536#se=0.0043240681#p=3.986e-08
rs10119	19:45406673_A_G	8	non_bmi_metabolite_variant	Total cholesterol in medium VLDL [nightingale]#gwas_id=GCST90302057#eaf=0.2807#beta=0.040667891#se=0.0044751421#p=1.013e-19;;Total lipids in medium VLDL [nightingale]#gwas_id=GCST90302063#eaf=0.2807#beta=0.040787471#se=0.0044793228#p=8.569e-20;;Concentration of medium VLDL particles [nightingale]#gwas_id=GCST90302064#eaf=0.2807#beta=0.040786861#se=0.0044796583#p=8.634e-20;;Phospholipids in medium VLDL [nightingale]#gwas_id=GCST90302065#eaf=0.2807#beta=0.041530774#se=0.0044798629#p=1.852e-20;;Phospholipids in small VLDL [nightingale]#gwas_id=GCST90302112#eaf=0.2807#beta=0.041488171#se=0.0044513173#p=1.159e-20;;Triglycerides in very small VLDL [nightingale]#gwas_id=GCST90302160#eaf=0.2807#beta=0.044563747#se=0.0044652575#p=1.863e-23;;Concentration of chylomicrons and extremely large VLDL particles [nightingale]#gwas_id=GCST90302169#eaf=0.2807#beta=0.046165409#se=0.0044758684#p=6.073e-25;;Triglyceride in chylomicrons and extremely large VLDL [nightingale]#gwas_id=GCST90302172#eaf=0.2806#beta=0.046262672#se=0.0044760566#p=4.864e-25
rs10214239	5:74357475_A_G	2	non_bmi_metabolite_variant	Total cholesterol in medium VLDL [nightingale]#gwas_id=GCST90302057#eaf=0.3763#beta=0.029710917#se=0.0041953249#p=1.422e-12;;Cholesterol esters in medium VLDL [nightingale]#gwas_id=GCST90302059#eaf=0.3758#beta=0.034696004#se=0.0041562422#p=6.947e-17
rs13202045	6:106354225_A_T	10	non_bmi_metabolite_variant	Total cholesterol in medium VLDL [nightingale]#gwas_id=GCST90302057#eaf=0.4387#beta=0.022178366#se=0.0039947151#p=2.825e-08;;Cholesterol esters in medium VLDL [nightingale]#gwas_id=GCST90302059#eaf=0.4386#beta=0.022712715#se=0.0039944836#p=1.3e-08;;Total cholesterol in small VLDL [nightingale]#gwas_id=GCST90302104#eaf=0.4383#beta=0.022760109#se=0.0039483126#p=8.189e-09;;Free cholesterol in small VLDL [nightingale]#gwas_id=GCST90302108#eaf=0.4383#beta=0.022747149#se=0.003954969#p=8.844e-09;;Total lipids in small VLDL [nightingale]#gwas_id=GCST90302110#eaf=0.4385#beta=0.023588151#se=0.0039695395#p=2.811e-09;;Concentration of small VLDL particles [nightingale]#gwas_id=GCST90302111#eaf=0.4385#beta=0.023311424#se=0.003975071#p=4.507e-09;;Phospholipids in small VLDL [nightingale]#gwas_id=GCST90302112#eaf=0.4385#beta=0.023396335#se=0.0039737709#p=3.916e-09;;Triglycerides in small VLDL [nightingale]#gwas_id=GCST90302114#eaf=0.4387#beta=0.021817789#se=0.0039969424#p=4.798e-08;;Total cholesterol in VLDL [nightingale]#gwas_id=GCST90302123#eaf=0.4385#beta=0.022976466#se=0.0039664071#p=6.924e-09;;Triglycerides in very small VLDL [nightingale]#gwas_id=GCST90302160#eaf=0.4386#beta=0.022360392#se=0.003986191#p=2.03e-08
rs174530	11:61546592_A_G	5	non_bmi_metabolite_variant	Total cholesterol in medium VLDL [nightingale]#gwas_id=GCST90302057#eaf=0.6274#beta=-0.025938285#se=0.0041234182#p=3.165e-10;;Total lipids in small VLDL [nightingale]#gwas_id=GCST90302110#eaf=0.6275#beta=-0.024485293#se=0.0040964434#p=2.27e-09;;Concentration of small VLDL particles [nightingale]#gwas_id=GCST90302111#eaf=0.6274#beta=-0.031001091#se=0.004102075#p=4.112e-14;;Phospholipids in small VLDL [nightingale]#gwas_id=GCST90302112#eaf=0.6274#beta=-0.02505318#se=0.0041008532#p=1.001e-09;;Triglycerides in very small VLDL [nightingale]#gwas_id=GCST90302160#eaf=0.6274#beta=-0.036173737#se=0.0041136581#p=1.449e-18
rs61007968	2:27177428_C_G	4	non_bmi_metabolite_variant	Total cholesterol in medium VLDL [nightingale]#gwas_id=GCST90302057#eaf=0.2066#beta=-0.027632807#se=0.0050279463#p=3.888e-08;;Total lipid in chylomicrons and extremely large VLDL [nightingale]#gwas_id=GCST90302168#eaf=0.2066#beta=-0.029643157#se=0.0050286414#p=3.75e-09;;Concentration of chylomicrons and extremely large VLDL particles [nightingale]#gwas_id=GCST90302169#eaf=0.2066#beta=-0.02976275#se=0.0050289849#p=3.254e-09;;Triglyceride in chylomicrons and extremely large VLDL [nightingale]#gwas_id=GCST90302172#eaf=0.2066#beta=-0.029596904#se=0.0050287246#p=3.967e-09
rs7578604	2:121308660_G_T	5	non_bmi_metabolite_variant	Total cholesterol in medium VLDL [nightingale]#gwas_id=GCST90302057#eaf=0.7552#beta=-0.025873643#se=0.0047023805#p=3.75e-08;;Free cholesterol in small VLDL [nightingale]#gwas_id=GCST90302108#eaf=0.7552#beta=-0.025855922#se=0.0046537221#p=2.761e-08;;Total lipids in small VLDL [nightingale]#gwas_id=GCST90302110#eaf=0.7552#beta=-0.026663037#se=0.0046708376#p=1.14e-08;;Concentration of small VLDL particles [nightingale]#gwas_id=GCST90302111#eaf=0.7552#beta=-0.026602955#se=0.0046774198#p=1.289e-08;;Total cholesterol in VLDL [nightingale]#gwas_id=GCST90302123#eaf=0.7551#beta=-0.026993387#se=0.0046680976#p=7.359e-09
rs77823653	22:46762266_C_T	7	non_bmi_metabolite_variant	Total cholesterol in medium VLDL [nightingale]#gwas_id=GCST90302057#eaf=0.9118#beta=-0.041467875#se=0.0072968109#p=1.323e-08;;Cholesterol esters in medium VLDL [nightingale]#gwas_id=GCST90302059#eaf=0.9117#beta=-0.039509975#se=0.0072200113#p=4.443e-08;;Free cholesterol in medium VLDL [nightingale]#gwas_id=GCST90302061#eaf=0.9118#beta=-0.041620526#se=0.007298732#p=1.181e-08;;Total lipids in medium VLDL [nightingale]#gwas_id=GCST90302063#eaf=0.9119#beta=-0.040372405#se=0.0073041163#p=3.251e-08;;Concentration of medium VLDL particles [nightingale]#gwas_id=GCST90302064#eaf=0.9119#beta=-0.040090371#se=0.0073053108#p=4.069e-08;;Phospholipids in medium VLDL [nightingale]#gwas_id=GCST90302065#eaf=0.9119#beta=-0.040828959#se=0.0073057962#p=2.289e-08;;Concentration of small VLDL particles [nightingale]#gwas_id=GCST90302111#eaf=0.9118#beta=-0.039628159#se=0.0072558095#p=4.719e-08
rs17001002	19:10948031_A_G	3	non_bmi_metabolite_variant	Total cholesterol to total lipids ratio in medium VLDL [nightingale]#gwas_id=GCST90302058#eaf=0.1684#beta=-0.035269661#se=0.0053323918#p=3.735e-11;;Triglycerides to total lipids ratio in small VLDL [nightingale]#gwas_id=GCST90302115#eaf=0.1683#beta=0.031736135#se=0.005220004#p=1.204e-09;;Phospholipids to total lipids ratio in very small VLDL [nightingale]#gwas_id=GCST90302159#eaf=0.1683#beta=-0.048263622#se=0.0053781784#p=2.86e-19
rs17248727	19:11198502_C_T	2	non_bmi_metabolite_variant	Total cholesterol to total lipids ratio in medium VLDL [nightingale]#gwas_id=GCST90302058#eaf=0.1157#beta=-0.10357063#se=0.0063760586#p=2.476e-59;;Cholesteryl esters to total lipids ratio in chylomicrons and extremely large VLDL [nightingale]#gwas_id=GCST90302165#eaf=0.1141#beta=-0.083543509#se=0.0069167699#p=1.374e-33
rs217403	7:44574874_C_G	2	non_bmi_metabolite_variant	Total cholesterol to total lipids ratio in medium VLDL [nightingale]#gwas_id=GCST90302058#eaf=0.8052#beta=-0.029087458#se=0.0050993227#p=1.169e-08;;Total cholesterol to total lipids ratio in small LDL [nightingale]#gwas_id=GCST90302092#eaf=0.8047#beta=-0.034337658#se=0.0051733278#p=3.192e-11
rs268	8:19813529_A_G	2	non_bmi_metabolite_variant	Total cholesterol to total lipids ratio in medium VLDL [nightingale]#gwas_id=GCST90302058#eaf=0.9803#beta=0.11035663#se=0.015692003#p=2.026e-12;;Total cholesterol to total lipids ratio in very large VLDL [nightingale]#gwas_id=GCST90302139#eaf=0.9798#beta=0.096770778#se=0.017367911#p=2.521e-08
rs326	8:19819439_A_G	1	non_bmi_metabolite_variant	Total cholesterol to total lipids ratio in medium VLDL [nightingale]#gwas_id=GCST90302058#eaf=0.7162#beta=-0.045320489#se=0.0044328492#p=1.552e-24
rs35135293	2:20363666_C_T	1	non_bmi_metabolite_variant	Total cholesterol to total lipids ratio in medium VLDL [nightingale]#gwas_id=GCST90302058#eaf=0.463#beta=0.023537262#se=0.0039707869#p=3.074e-09
rs4149311	9:107588777_C_T	1	non_bmi_metabolite_variant	Total cholesterol to total lipids ratio in medium VLDL [nightingale]#gwas_id=GCST90302058#eaf=0.8414#beta=-0.032781602#se=0.0058731509#p=2.383e-08
rs4311998	10:124675301_A_C	2	non_bmi_metabolite_variant	Total cholesterol to total lipids ratio in medium VLDL [nightingale]#gwas_id=GCST90302058#eaf=0.4407#beta=-0.023486759#se=0.0039462624#p=2.655e-09;;Triglycerides to total lipids ratio in medium VLDL [nightingale]#gwas_id=GCST90302068#eaf=0.4405#beta=0.023421795#se=0.0040271795#p=6.03e-09
rs7716518	5:74264560_C_T	1	non_bmi_metabolite_variant	Total cholesterol to total lipids ratio in medium VLDL [nightingale]#gwas_id=GCST90302058#eaf=0.3932#beta=0.025798404#se=0.0040015961#p=1.141e-10
rs7909960	10:65239177_A_T	1	non_bmi_metabolite_variant	Total cholesterol to total lipids ratio in medium VLDL [nightingale]#gwas_id=GCST90302058#eaf=0.477#beta=0.038037636#se=0.0039279782#p=3.534e-22
rs12981080	19:46117532_C_T	3	non_bmi_metabolite_variant	Cholesterol esters in medium VLDL [nightingale]#gwas_id=GCST90302059#eaf=0.9401#beta=0.051245359#se=0.0092265464#p=2.79e-08;;Total cholesterol in small VLDL [nightingale]#gwas_id=GCST90302104#eaf=0.9403#beta=0.054534441#se=0.0091251445#p=2.283e-09;;Total cholesterol in VLDL [nightingale]#gwas_id=GCST90302123#eaf=0.9402#beta=0.055955752#se=0.0091631088#p=1.018e-09
rs144984216	19:20479901_C_T	4	non_bmi_metabolite_variant	Cholesterol esters in medium VLDL [nightingale]#gwas_id=GCST90302059#eaf=0.9693#beta=0.086002562#se=0.014206131#p=1.414e-09;;Total cholesterol in VLDL [nightingale]#gwas_id=GCST90302123#eaf=0.9693#beta=0.080859715#se=0.014188628#p=1.206e-08;;Cholesterol esters in very small VLDL [nightingale]#gwas_id=GCST90302152#eaf=0.9693#beta=0.080546147#se=0.014155036#p=1.268e-08;;Cholesteryl ester in chylomicrons and extremely large VLDL [nightingale]#gwas_id=GCST90302164#eaf=0.9693#beta=0.079268032#se=0.014209553#p=2.426e-08
rs16869834	6:32179709_A_G	1	non_bmi_metabolite_variant	Cholesterol esters in medium VLDL [nightingale]#gwas_id=GCST90302059#eaf=0.9512#beta=-0.062818859#se=0.0094911408#p=3.624e-11
rs4789227	17:73794354_C_T	3	non_bmi_metabolite_variant	Cholesterol esters in medium VLDL [nightingale]#gwas_id=GCST90302059#eaf=0.339#beta=-0.024527851#se=0.0041777646#p=4.331e-09;;Total cholesterol in chylomicrons and extremely large VLDL [nightingale]#gwas_id=GCST90302162#eaf=0.3391#beta=-0.022914482#se=0.0041771594#p=4.119e-08;;Cholesteryl ester in chylomicrons and extremely large VLDL [nightingale]#gwas_id=GCST90302164#eaf=0.3391#beta=-0.024500198#se=0.0041765453#p=4.461e-09
rs4804576	19:11331354_G_T	8	non_bmi_metabolite_variant	Cholesterol esters in medium VLDL [nightingale]#gwas_id=GCST90302059#eaf=0.9097#beta=0.054874975#se=0.0088030332#p=4.557e-10;;Free cholesterol to total lipids ratio in medium VLDL [nightingale]#gwas_id=GCST90302062#eaf=0.9111#beta=0.048758584#se=0.0087151238#p=2.21e-08;;Total cholesterol in VLDL [nightingale]#gwas_id=GCST90302123#eaf=0.9103#beta=0.051850976#se=0.0087649085#p=3.304e-09;;Total cholesterol in chylomicrons and extremely large VLDL [nightingale]#gwas_id=GCST90302162#eaf=0.9093#beta=0.051075505#se=0.0087944579#p=6.334e-09;;Cholesteryl ester in chylomicrons and extremely large VLDL [nightingale]#gwas_id=GCST90302164#eaf=0.9093#beta=0.05267266#se=0.0087921727#p=2.087e-09;;Total lipid in chylomicrons and extremely large VLDL [nightingale]#gwas_id=GCST90302168#eaf=0.9095#beta=0.048558602#se=0.0087992282#p=3.419e-08;;Concentration of chylomicrons and extremely large VLDL particles [nightingale]#gwas_id=GCST90302169#eaf=0.9095#beta=0.048173111#se=0.0087991845#p=4.382e-08;;Phospholipid in chylomicrons and extremely large VLDL [nightingale]#gwas_id=GCST90302170#eaf=0.9094#beta=0.053427795#se=0.0087968345#p=1.251e-09
rs519113	19:45376284_C_G	1	non_bmi_metabolite_variant	Cholesterol esters in medium VLDL [nightingale]#gwas_id=GCST90302059#eaf=0.7712#beta=0.032643296#se=0.0049294937#p=3.543e-11
rs68116756	1:55755826_A_T	1	non_bmi_metabolite_variant	Cholesterol esters in medium VLDL [nightingale]#gwas_id=GCST90302059#eaf=0.8826#beta=-0.035550752#se=0.006208391#p=1.027e-08
rs748273	1:219650950_A_G	4	non_bmi_metabolite_variant	Cholesterol esters in medium VLDL [nightingale]#gwas_id=GCST90302059#eaf=0.2966#beta=-0.023899654#se=0.0043026902#p=2.783e-08;;Total lipids in small VLDL [nightingale]#gwas_id=GCST90302110#eaf=0.2966#beta=-0.025096297#se=0.0042757827#p=4.374e-09;;Total cholesterol in VLDL [nightingale]#gwas_id=GCST90302123#eaf=0.2966#beta=-0.023581384#se=0.0042726137#p=3.406e-08;;Triglycerides in very small VLDL [nightingale]#gwas_id=GCST90302160#eaf=0.2966#beta=-0.023678721#se=0.0042935609#p=3.489e-08
rs7573158	2:118828445_A_G	3	non_bmi_metabolite_variant	Cholesterol esters in medium VLDL [nightingale]#gwas_id=GCST90302059#eaf=0.9043#beta=-0.043213297#se=0.0076856754#p=1.881e-08;;Total cholesterol in small VLDL [nightingale]#gwas_id=GCST90302104#eaf=0.9051#beta=-0.045676676#se=0.0076127311#p=1.973e-09;;Total cholesterol in VLDL [nightingale]#gwas_id=GCST90302123#eaf=0.9047#beta=-0.045218361#se=0.0076411001#p=3.263e-09
rs79570361	6:161170855_A_G	1	non_bmi_metabolite_variant	Cholesterol esters in medium VLDL [nightingale]#gwas_id=GCST90302059#eaf=0.8829#beta=0.040788599#se=0.007413494#p=3.756e-08
rs13252210	8:9769543_A_G	1	non_bmi_metabolite_variant	Free cholesterol in medium VLDL [nightingale]#gwas_id=GCST90302061#eaf=0.7161#beta=0.025324732#se=0.0046305417#p=4.524e-08
rs1522101	2:26761165_A_G	1	non_bmi_metabolite_variant	Free cholesterol in medium VLDL [nightingale]#gwas_id=GCST90302061#eaf=0.2137#beta=-0.027105728#se=0.0049285173#p=3.803e-08
rs3088225	5:132387260_A_G	8	non_bmi_metabolite_variant	Free cholesterol in medium VLDL [nightingale]#gwas_id=GCST90302061#eaf=0.7202#beta=0.02491265#se=0.0044701932#p=2.503e-08;;Total lipids in medium VLDL [nightingale]#gwas_id=GCST90302063#eaf=0.7202#beta=0.026229432#se=0.0044733916#p=4.534e-09;;Concentration of medium VLDL particles [nightingale]#gwas_id=GCST90302064#eaf=0.7202#beta=0.026498084#se=0.0044737063#p=3.16e-09;;Phospholipids in medium VLDL [nightingale]#gwas_id=GCST90302065#eaf=0.7202#beta=0.025986298#se=0.0044740147#p=6.312e-09;;Triglycerides in medium VLDL [nightingale]#gwas_id=GCST90302067#eaf=0.7202#beta=0.027180642#se=0.0044743032#p=1.241e-09;;Serum total triglyceride [nightingale]#gwas_id=GCST90302076#eaf=0.7202#beta=0.025055869#se=0.0044743912#p=2.146e-08;;Triglycerides in small VLDL [nightingale]#gwas_id=GCST90302114#eaf=0.7202#beta=0.024754325#se=0.0044716334#p=3.097e-08;;Triglyceride in VLDL [nightingale]#gwas_id=GCST90302125#eaf=0.7202#beta=0.026644429#se=0.0044744568#p=2.604e-09
rs545958863	1:26416802_A_G	6	non_bmi_metabolite_variant	Free cholesterol in medium VLDL [nightingale]#gwas_id=GCST90302061#eaf=0.0047#beta=0.26566043#se=0.047286791#p=1.931e-08;;Total lipids in medium VLDL [nightingale]#gwas_id=GCST90302063#eaf=0.0047#beta=0.26045731#se=0.047292113#p=3.641e-08;;Concentration of medium VLDL particles [nightingale]#gwas_id=GCST90302064#eaf=0.0047#beta=0.26029674#se=0.047295773#p=3.721e-08;;Phospholipids in medium VLDL [nightingale]#gwas_id=GCST90302065#eaf=0.0047#beta=0.26289584#se=0.047302717#p=2.733e-08;;Serum total triglyceride [nightingale]#gwas_id=GCST90302076#eaf=0.0047#beta=0.26490889#se=0.04731892#p=2.164e-08;;Triglyceride in VLDL [nightingale]#gwas_id=GCST90302125#eaf=0.0047#beta=0.26260277#se=0.047310007#p=2.846e-08
rs602633	1:109821511_G_T	7	non_bmi_metabolite_variant	Free cholesterol in medium VLDL [nightingale]#gwas_id=GCST90302061#eaf=0.7789#beta=0.026300819#se=0.0048143118#p=4.68e-08;;Total lipids in medium VLDL [nightingale]#gwas_id=GCST90302063#eaf=0.7789#beta=0.026952876#se=0.0048176039#p=2.21e-08;;Phospholipids in medium VLDL [nightingale]#gwas_id=GCST90302065#eaf=0.7789#beta=0.031577302#se=0.0048183652#p=5.619e-11;;Serum total triglyceride [nightingale]#gwas_id=GCST90302076#eaf=0.7789#beta=0.028936922#se=0.0048189943#p=1.916e-09;;Phospholipids in small VLDL [nightingale]#gwas_id=GCST90302112#eaf=0.7789#beta=0.046618885#se=0.0047858568#p=2.016e-22;;Triglycerides in very small VLDL [nightingale]#gwas_id=GCST90302160#eaf=0.779#beta=0.050738943#se=0.0048016062#p=4.235e-26;;Total cholesterol to total lipids ratio in chylomicrons and extremely large VLDL [nightingale]#gwas_id=GCST90302163#eaf=0.7789#beta=0.034101335#se=0.0048536168#p=2.126e-12
rs102274	11:61557826_C_T	2	non_bmi_metabolite_variant	Free cholesterol to total lipids ratio in medium VLDL [nightingale]#gwas_id=GCST90302062#eaf=0.3527#beta=0.037065117#se=0.0041006994#p=1.585e-19;;Triglycerides in small VLDL [nightingale]#gwas_id=GCST90302114#eaf=0.3536#beta=0.058739273#se=0.0041322989#p=7.43e-46
rs10257761	7:1170774_C_T	1	non_bmi_metabolite_variant	Free cholesterol to total lipids ratio in medium VLDL [nightingale]#gwas_id=GCST90302062#eaf=0.6827#beta=0.025418947#se=0.0043076005#p=3.614e-09
rs1168030	1:62968491_C_T	1	non_bmi_metabolite_variant	Free cholesterol to total lipids ratio in medium VLDL [nightingale]#gwas_id=GCST90302062#eaf=0.3474#beta=-0.054863216#se=0.0040759223#p=2.678e-41
rs1169311	12:121440731_C_T	1	non_bmi_metabolite_variant	Free cholesterol to total lipids ratio in medium VLDL [nightingale]#gwas_id=GCST90302062#eaf=0.6265#beta=-0.021829135#se=0.0039984045#p=4.776e-08
rs1275519	2:27423646_C_T	1	non_bmi_metabolite_variant	Free cholesterol to total lipids ratio in medium VLDL [nightingale]#gwas_id=GCST90302062#eaf=0.9218#beta=0.045972453#se=0.0074231836#p=5.9e-10
rs151264338	15:59454605_C_T	1	non_bmi_metabolite_variant	Free cholesterol to total lipids ratio in medium VLDL [nightingale]#gwas_id=GCST90302062#eaf=0.9842#beta=-0.1099765#se=0.020036202#p=4.045e-08
rs185963	7:130450151_C_T	1	non_bmi_metabolite_variant	Free cholesterol to total lipids ratio in medium VLDL [nightingale]#gwas_id=GCST90302062#eaf=0.5438#beta=-0.021748124#se=0.0039832353#p=4.764e-08
rs2254050	6:52622814_C_T	1	non_bmi_metabolite_variant	Free cholesterol to total lipids ratio in medium VLDL [nightingale]#gwas_id=GCST90302062#eaf=0.3514#beta=0.026012413#se=0.0041490175#p=3.621e-10
rs28383224	6:32583653_A_G	1	non_bmi_metabolite_variant	Free cholesterol to total lipids ratio in medium VLDL [nightingale]#gwas_id=GCST90302062#eaf=0.4366#beta=-0.026094616#se=0.0041429128#p=3.003e-10
rs6493982	15:58374707_C_T	2	non_bmi_metabolite_variant	Free cholesterol to total lipids ratio in medium VLDL [nightingale]#gwas_id=GCST90302062#eaf=0.4291#beta=0.027275792#se=0.0041249697#p=3.782e-11;;Triglycerides to total lipids ratio in chylomicrons and extremely large VLDL [nightingale]#gwas_id=GCST90302173#eaf=0.4297#beta=-0.029785535#se=0.0042935177#p=3.996e-12
rs17594065	8:8105405_C_T	3	non_bmi_metabolite_variant	Total lipids in medium VLDL [nightingale]#gwas_id=GCST90302063#eaf=0.3443#beta=0.023875347#se=0.004370033#p=4.67e-08;;Concentration of medium VLDL particles [nightingale]#gwas_id=GCST90302064#eaf=0.3443#beta=0.024123519#se=0.0043703544#p=3.394e-08;;Triglycerides in medium VLDL [nightingale]#gwas_id=GCST90302067#eaf=0.3443#beta=0.024603311#se=0.0043706502#p=1.81e-08
rs10462511	5:74384115_A_G	1	non_bmi_metabolite_variant	Phospholipids in medium VLDL [nightingale]#gwas_id=GCST90302065#eaf=0.5713#beta=-0.023567333#se=0.0041650628#p=1.528e-08
rs73119306	12:57826982_A_G	4	non_bmi_metabolite_variant	Phospholipids in medium VLDL [nightingale]#gwas_id=GCST90302065#eaf=0.7691#beta=0.027142338#se=0.0048837996#p=2.735e-08;;Concentration of small VLDL particles [nightingale]#gwas_id=GCST90302111#eaf=0.7686#beta=0.028405376#se=0.0048488885#p=4.681e-09;;Triglycerides in small VLDL [nightingale]#gwas_id=GCST90302114#eaf=0.7691#beta=0.026660554#se=0.0048806757#p=4.695e-08;;Triglycerides in very small VLDL [nightingale]#gwas_id=GCST90302160#eaf=0.7688#beta=0.027821251#se=0.0048650017#p=1.074e-08
rs7604903	2:28846562_A_G	1	non_bmi_metabolite_variant	Phospholipids in medium VLDL [nightingale]#gwas_id=GCST90302065#eaf=0.5682#beta=0.023238573#se=0.004166589#p=2.442e-08
rs10183548	2:21145499_A_G	1	non_bmi_metabolite_variant	Phospholipids to total lipids ratio in medium VLDL [nightingale]#gwas_id=GCST90302066#eaf=0.3819#beta=0.028980436#se=0.004063942#p=9.956e-13
rs11000281	10:74143765_A_T	1	non_bmi_metabolite_variant	Phospholipids to total lipids ratio in medium VLDL [nightingale]#gwas_id=GCST90302066#eaf=0.0523#beta=-0.061481393#se=0.010226879#p=1.835e-09
rs114609017	6:32585632_A_G	1	non_bmi_metabolite_variant	Phospholipids to total lipids ratio in medium VLDL [nightingale]#gwas_id=GCST90302066#eaf=0.0332#beta=-0.069901433#se=0.012566015#p=2.656e-08
rs1169294	12:121426594_A_G	1	non_bmi_metabolite_variant	Phospholipids to total lipids ratio in medium VLDL [nightingale]#gwas_id=GCST90302066#eaf=0.3376#beta=0.02492521#se=0.0041433463#p=1.791e-09
rs12065546	1:230295245_C_T	2	non_bmi_metabolite_variant	Phospholipids to total lipids ratio in medium VLDL [nightingale]#gwas_id=GCST90302066#eaf=0.157#beta=-0.047749191#se=0.0054679799#p=2.491e-18;;Phospholipids to total lipids ratio in very large HDL [nightingale]#gwas_id=GCST90302135#eaf=0.157#beta=-0.054117614#se=0.0054957178#p=7.046e-23
rs12547146	8:10600254_A_G	1	non_bmi_metabolite_variant	Phospholipids to total lipids ratio in medium VLDL [nightingale]#gwas_id=GCST90302066#eaf=0.2369#beta=-0.026972156#se=0.004781262#p=1.688e-08
rs174594	11:61619829_A_C	4	non_bmi_metabolite_variant	Phospholipids to total lipids ratio in medium VLDL [nightingale]#gwas_id=GCST90302066#eaf=0.6224#beta=0.037818324#se=0.0040591854#p=1.2e-20;;Total cholesterol to total lipids ratio in small HDL [nightingale]#gwas_id=GCST90302080#eaf=0.6224#beta=0.052493634#se=0.0040627938#p=3.446e-38;;Cholesterol esters in small HDL [nightingale]#gwas_id=GCST90302081#eaf=0.6219#beta=0.023600119#se=0.0040950711#p=8.261e-09;;Cholesteryl esters to total lipids ratio in small HDL [nightingale]#gwas_id=GCST90302082#eaf=0.6224#beta=0.052866148#se=0.0040635135#p=1.074e-38
rs183681013	19:54686104_C_T	1	non_bmi_metabolite_variant	Phospholipids to total lipids ratio in medium VLDL [nightingale]#gwas_id=GCST90302066#eaf=0.00590000000000002#beta=-0.18523636#se=0.033798937#p=4.24e-08
rs184091076	6:160654815_A_G	1	non_bmi_metabolite_variant	Phospholipids to total lipids ratio in medium VLDL [nightingale]#gwas_id=GCST90302066#eaf=0.0091#beta=0.14933502#se=0.026295522#p=1.354e-08
rs2317826	17:45730899_C_T	1	non_bmi_metabolite_variant	Phospholipids to total lipids ratio in medium VLDL [nightingale]#gwas_id=GCST90302066#eaf=0.5339#beta=-0.023305521#se=0.0038867423#p=2.02e-09
rs2868346	20:44547970_C_T	1	non_bmi_metabolite_variant	Phospholipids to total lipids ratio in medium VLDL [nightingale]#gwas_id=GCST90302066#eaf=0.2837#beta=0.041137255#se=0.0044210436#p=1.342e-20
rs28769918	8:19773903_C_T	4	non_bmi_metabolite_variant	Phospholipids to total lipids ratio in medium VLDL [nightingale]#gwas_id=GCST90302066#eaf=0.0192#beta=-0.10219289#se=0.017670207#p=7.323e-09;;Total cholesterol to total lipids ratio in small VLDL [nightingale]#gwas_id=GCST90302105#eaf=0.019#beta=-0.12657215#se=0.017434125#p=3.87e-13;;Cholesteryl esters to total lipids ratio in small VLDL [nightingale]#gwas_id=GCST90302107#eaf=0.019#beta=-0.12559095#se=0.017444361#p=6.043e-13;;Phospholipids to total lipids ratio in very small VLDL [nightingale]#gwas_id=GCST90302159#eaf=0.0192#beta=-0.11326712#se=0.01774252#p=1.726e-10
rs371197176	19:20324855_A_G	1	non_bmi_metabolite_variant	Phospholipids to total lipids ratio in medium VLDL [nightingale]#gwas_id=GCST90302066#eaf=0.0308#beta=0.091681677#se=0.014627468#p=3.662e-10
rs4507059	2:21143329_A_G	1	non_bmi_metabolite_variant	Phospholipids to total lipids ratio in medium VLDL [nightingale]#gwas_id=GCST90302066#eaf=0.6978#beta=0.034728253#se=0.0043951394#p=2.755e-15
rs539845	2:21416614_A_T	2	non_bmi_metabolite_variant	Phospholipids to total lipids ratio in medium VLDL [nightingale]#gwas_id=GCST90302066#eaf=0.2066#beta=-0.062837183#se=0.0049689002#p=1.176e-36;;Free cholesterol to total lipids ratio in small VLDL [nightingale]#gwas_id=GCST90302109#eaf=0.2072#beta=-0.057767457#se=0.0050015431#p=7.388e-31
rs6492720	13:95256305_C_T	1	non_bmi_metabolite_variant	Phospholipids to total lipids ratio in medium VLDL [nightingale]#gwas_id=GCST90302066#eaf=0.6482#beta=0.023102715#se=0.0041027247#p=1.791e-08
rs7082470	10:65277026_A_G	1	non_bmi_metabolite_variant	Phospholipids to total lipids ratio in medium VLDL [nightingale]#gwas_id=GCST90302066#eaf=0.477#beta=0.025666445#se=0.0038757247#p=3.535e-11
rs79749097	10:74636939_A_G	1	non_bmi_metabolite_variant	Phospholipids to total lipids ratio in medium VLDL [nightingale]#gwas_id=GCST90302066#eaf=0.9042#beta=0.052997995#se=0.0082452754#p=1.296e-10
rs1032577	8:11665959_C_T	6	non_bmi_metabolite_variant	Triglycerides in medium VLDL [nightingale]#gwas_id=GCST90302067#eaf=0.3896#beta=0.027431217#se=0.0042193111#p=7.96e-11;;Free cholesterol in small VLDL [nightingale]#gwas_id=GCST90302108#eaf=0.3895#beta=0.026375776#se=0.0041697991#p=2.525e-10;;Total lipids in small VLDL [nightingale]#gwas_id=GCST90302110#eaf=0.3895#beta=0.026508602#se=0.0041862824#p=2.416e-10;;Concentration of small VLDL particles [nightingale]#gwas_id=GCST90302111#eaf=0.3895#beta=0.027216487#se=0.0041923658#p=8.475e-11;;Phospholipids in small VLDL [nightingale]#gwas_id=GCST90302112#eaf=0.3895#beta=0.027694707#se=0.0041909224#p=3.889e-11;;Triglycerides in small VLDL [nightingale]#gwas_id=GCST90302114#eaf=0.3896#beta=0.029493684#se=0.0042166358#p=2.66e-12
rs35927325	11:63882495_C_T	1	non_bmi_metabolite_variant	Triglycerides in medium VLDL [nightingale]#gwas_id=GCST90302067#eaf=0.8824#beta=-0.042092997#se=0.0075968002#p=3.009e-08
rs7644860	3:156848637_A_C	5	non_bmi_metabolite_variant	Triglycerides in medium VLDL [nightingale]#gwas_id=GCST90302067#eaf=0.1982#beta=0.030498663#se=0.0054083198#p=1.708e-08;;Serum total triglyceride [nightingale]#gwas_id=GCST90302076#eaf=0.1982#beta=0.029546197#se=0.0054091508#p=4.701e-08;;Triglycerides in small VLDL [nightingale]#gwas_id=GCST90302114#eaf=0.1983#beta=0.032122035#se=0.0054032696#p=2.766e-09;;Triglyceride in VLDL [nightingale]#gwas_id=GCST90302125#eaf=0.1982#beta=0.029572902#se=0.0054088945#p=4.565e-08;;Triglycerides in very small VLDL [nightingale]#gwas_id=GCST90302160#eaf=0.1978#beta=0.030722019#se=0.0053946084#p=1.234e-08
rs10761778	10:65273782_A_G	1	non_bmi_metabolite_variant	Triglycerides to total lipids ratio in medium VLDL [nightingale]#gwas_id=GCST90302068#eaf=0.522#beta=0.037853962#se=0.0039006862#p=2.887e-22
rs10864726	1:230296153_C_T	1	non_bmi_metabolite_variant	Triglycerides to total lipids ratio in medium VLDL [nightingale]#gwas_id=GCST90302068#eaf=0.4311#beta=0.040113792#se=0.0040592616#p=4.981e-23
rs111882076	2:28335230_A_C	1	non_bmi_metabolite_variant	Triglycerides to total lipids ratio in medium VLDL [nightingale]#gwas_id=GCST90302068#eaf=0.4312#beta=0.028424702#se=0.0039585288#p=6.939e-13
rs117159625	19:10926952_C_T	2	non_bmi_metabolite_variant	Triglycerides to total lipids ratio in medium VLDL [nightingale]#gwas_id=GCST90302068#eaf=0.9321#beta=-0.060431437#se=0.0082020867#p=1.735e-13;;Phospholipids to total lipids ratio in small VLDL [nightingale]#gwas_id=GCST90302113#eaf=0.9322#beta=-0.046648742#se=0.0082677804#p=1.679e-08
rs11771827	7:150233363_C_G	1	non_bmi_metabolite_variant	Triglycerides to total lipids ratio in medium VLDL [nightingale]#gwas_id=GCST90302068#eaf=0.7415#beta=-0.025939881#se=0.0045479989#p=1.173e-08
rs11846959	14:94846316_A_G	6	non_bmi_metabolite_variant	Triglycerides to total lipids ratio in medium VLDL [nightingale]#gwas_id=GCST90302068#eaf=0.2652#beta=-0.026601885#se=0.0045505318#p=5.039e-09;;Total cholesterol to total lipids ratio in small HDL [nightingale]#gwas_id=GCST90302080#eaf=0.2653#beta=0.029028996#se=0.004516099#p=1.294e-10;;Triglycerides to total lipids ratio in very large VLDL [nightingale]#gwas_id=GCST90302149#eaf=0.267#beta=-0.032542464#se=0.0050457827#p=1.123e-10;;Total cholesterol in very small VLDL [nightingale]#gwas_id=GCST90302150#eaf=0.2646#beta=-0.031817514#se=0.0044648687#p=1.032e-12;;Cholesterol esters in very small VLDL [nightingale]#gwas_id=GCST90302152#eaf=0.2643#beta=-0.029574471#se=0.0044217044#p=2.255e-11;;Phospholipids to total lipids ratio in chylomicrons and extremely large VLDL [nightingale]#gwas_id=GCST90302171#eaf=0.2664#beta=-0.049338456#se=0.0048776849#p=4.733e-24
rs138685433	11:95852623_A_G	1	non_bmi_metabolite_variant	Triglycerides to total lipids ratio in medium VLDL [nightingale]#gwas_id=GCST90302068#eaf=0.0189#beta=0.095934282#se=0.017253268#p=2.692e-08
rs141767414	13:53635943_A_G	1	non_bmi_metabolite_variant	Triglycerides to total lipids ratio in medium VLDL [nightingale]#gwas_id=GCST90302068#eaf=0.9864#beta=-0.12261168#se=0.021318497#p=8.85e-09
rs145885140	7:21614206_C_G	1	non_bmi_metabolite_variant	Triglycerides to total lipids ratio in medium VLDL [nightingale]#gwas_id=GCST90302068#eaf=0.1656#beta=-0.031030186#se=0.005444177#p=1.2e-08
rs2425125	20:34330954_A_G	1	non_bmi_metabolite_variant	Triglycerides to total lipids ratio in medium VLDL [nightingale]#gwas_id=GCST90302068#eaf=0.2019#beta=0.027956351#se=0.0049808439#p=1.991e-08
rs2920983	8:8268063_C_G	1	non_bmi_metabolite_variant	Triglycerides to total lipids ratio in medium VLDL [nightingale]#gwas_id=GCST90302068#eaf=0.54#beta=-0.022984897#se=0.0042135249#p=4.897e-08
rs3843482	5:74639259_G_T	2	non_bmi_metabolite_variant	Triglycerides to total lipids ratio in medium VLDL [nightingale]#gwas_id=GCST90302068#eaf=0.4123#beta=-0.037174824#se=0.0040581756#p=5.167e-20;;Triglycerides to total lipids ratio in very large VLDL [nightingale]#gwas_id=GCST90302149#eaf=0.4181#beta=-0.032260296#se=0.004495047#p=7.133e-13
rs465983	5:55812130_A_G	1	non_bmi_metabolite_variant	Triglycerides to total lipids ratio in medium VLDL [nightingale]#gwas_id=GCST90302068#eaf=0.7362#beta=0.025354798#se=0.0045727409#p=2.943e-08
rs7014285	8:10611882_A_G	1	non_bmi_metabolite_variant	Triglycerides to total lipids ratio in medium VLDL [nightingale]#gwas_id=GCST90302068#eaf=0.2502#beta=0.030548883#se=0.0045822175#p=2.614e-11
rs77623528	19:10714991_A_G	1	non_bmi_metabolite_variant	Triglycerides to total lipids ratio in medium VLDL [nightingale]#gwas_id=GCST90302068#eaf=0.9836#beta=-0.10170078#se=0.017432869#p=5.416e-09
rs10266519	7:1142977_C_T	1	non_bmi_metabolite_variant	Phosphatidylcholine and other choline [nightingale]#gwas_id=GCST90302069#eaf=0.8391#beta=-0.045803487#se=0.0055445688#p=1.445e-16
rs11218744	11:122543314_A_G	3	non_bmi_metabolite_variant	Phosphatidylcholine and other choline [nightingale]#gwas_id=GCST90302069#eaf=0.2522#beta=0.02725169#se=0.0045214589#p=1.668e-09;;Total cholines [nightingale]#gwas_id=GCST90302117#eaf=0.2519#beta=0.027865868#se=0.0045509944#p=9.181e-10;;Total phosphoglycerides [nightingale]#gwas_id=GCST90302119#eaf=0.2518#beta=0.027325019#se=0.0045604919#p=2.077e-09
rs11239551	10:46026107_A_G	2	non_bmi_metabolite_variant	Phosphatidylcholine and other choline [nightingale]#gwas_id=GCST90302069#eaf=0.2455#beta=0.031583863#se=0.0045566094#p=4.166e-12;;Total phosphoglycerides [nightingale]#gwas_id=GCST90302119#eaf=0.2457#beta=0.027346731#se=0.0045914586#p=2.585e-09
rs112585713	4:73742418_A_G	4	non_bmi_metabolite_variant	Phosphatidylcholine and other choline [nightingale]#gwas_id=GCST90302069#eaf=0.022#beta=0.091021035#se=0.016329568#p=2.49e-08;;Triglycerides in small LDL [nightingale]#gwas_id=GCST90302101#eaf=0.0217#beta=0.10382703#se=0.01613773#p=1.244e-10;;Total cholines [nightingale]#gwas_id=GCST90302117#eaf=0.0219#beta=0.092866407#se=0.016316964#p=1.26e-08;;Phospholipids to total lipids ratio in very large VLDL [nightingale]#gwas_id=GCST90302147#eaf=0.0226#beta=0.12089334#se=0.017779742#p=1.05e-11
rs1150752	6:32064726_C_T	2	non_bmi_metabolite_variant	Phosphatidylcholine and other choline [nightingale]#gwas_id=GCST90302069#eaf=0.1184#beta=-0.036296921#se=0.0065610937#p=3.163e-08;;Total phosphoglycerides [nightingale]#gwas_id=GCST90302119#eaf=0.1181#beta=-0.040470163#se=0.0066317058#p=1.044e-09
rs11821808	11:75451187_C_T	2	non_bmi_metabolite_variant	Phosphatidylcholine and other choline [nightingale]#gwas_id=GCST90302069#eaf=0.8908#beta=0.047415132#se=0.0064894492#p=2.742e-13;;Total cholines [nightingale]#gwas_id=GCST90302117#eaf=0.8909#beta=0.04510637#se=0.0065419628#p=5.389e-12
rs12151108	19:11197261_A_G	3	non_bmi_metabolite_variant	Phosphatidylcholine and other choline [nightingale]#gwas_id=GCST90302069#eaf=0.1155#beta=-0.082772483#se=0.0064072116#p=3.533e-38;;Total cholines [nightingale]#gwas_id=GCST90302117#eaf=0.1154#beta=-0.09740806#se=0.0064584549#p=2.119e-51;;Total cholesterol to total lipids ratio in chylomicrons and extremely large VLDL [nightingale]#gwas_id=GCST90302163#eaf=0.115#beta=-0.055659766#se=0.0065951754#p=3.188e-17
rs146816658	6:34243990_C_T	1	non_bmi_metabolite_variant	Phosphatidylcholine and other choline [nightingale]#gwas_id=GCST90302069#eaf=0.98#beta=-0.087457447#se=0.015582282#p=1.993e-08
rs189595952	18:46458337_A_C	2	non_bmi_metabolite_variant	Phosphatidylcholine and other choline [nightingale]#gwas_id=GCST90302069#eaf=0.0155#beta=0.099769717#se=0.017660667#p=1.611e-08;;Total cholines [nightingale]#gwas_id=GCST90302117#eaf=0.0156#beta=0.097833676#se=0.017590481#p=2.671e-08
rs2086613	3:84462660_A_G	1	non_bmi_metabolite_variant	Phosphatidylcholine and other choline [nightingale]#gwas_id=GCST90302069#eaf=0.2168#beta=0.026965557#se=0.0047851305#p=1.748e-08
rs2419604	10:113944271_A_G	1	non_bmi_metabolite_variant	Phosphatidylcholine and other choline [nightingale]#gwas_id=GCST90302069#eaf=0.2847#beta=0.035213914#se=0.0044603384#p=2.906e-15
rs2535328	6:30825994_C_T	1	non_bmi_metabolite_variant	Phosphatidylcholine and other choline [nightingale]#gwas_id=GCST90302069#eaf=0.8718#beta=0.036716046#se=0.0065196337#p=1.785e-08
rs3128986	6:31433693_C_T	2	non_bmi_metabolite_variant	Phosphatidylcholine and other choline [nightingale]#gwas_id=GCST90302069#eaf=0.1248#beta=-0.040069399#se=0.0061828104#p=9.125e-11;;Total phosphoglycerides [nightingale]#gwas_id=GCST90302119#eaf=0.1244#beta=-0.042871357#se=0.0062446928#p=6.638e-12
rs3754053	1:161575844_C_G	1	non_bmi_metabolite_variant	Phosphatidylcholine and other choline [nightingale]#gwas_id=GCST90302069#eaf=0.3912#beta=-0.028695693#se=0.0044744919#p=1.425e-10
rs3798548	6:34517428_C_T	1	non_bmi_metabolite_variant	Phosphatidylcholine and other choline [nightingale]#gwas_id=GCST90302069#eaf=0.2056#beta=-0.030974798#se=0.0049817061#p=5.045e-10
rs3822854	6:116316896_A_G	2	non_bmi_metabolite_variant	Phosphatidylcholine and other choline [nightingale]#gwas_id=GCST90302069#eaf=0.5646#beta=-0.023623264#se=0.0039967995#p=3.41e-09;;Total cholines [nightingale]#gwas_id=GCST90302117#eaf=0.5645#beta=-0.024075257#se=0.0040223571#p=2.159e-09
rs4703646	5:74366533_C_T	1	non_bmi_metabolite_variant	Phosphatidylcholine and other choline [nightingale]#gwas_id=GCST90302069#eaf=0.6244#beta=-0.029311234#se=0.0042325712#p=4.355e-12
rs4846915	1:230296470_A_C	4	non_bmi_metabolite_variant	Phosphatidylcholine and other choline [nightingale]#gwas_id=GCST90302069#eaf=0.8426#beta=0.046737886#se=0.0055159997#p=2.388e-17;;Total cholines [nightingale]#gwas_id=GCST90302117#eaf=0.8425#beta=0.045565985#se=0.0055506158#p=2.227e-16;;Total phosphoglycerides [nightingale]#gwas_id=GCST90302119#eaf=0.8425#beta=0.045294194#se=0.0055612086#p=3.803e-16;;Cholesteryl esters to total lipids ratio in very large HDL [nightingale]#gwas_id=GCST90302129#eaf=0.8424#beta=-0.046280593#se=0.0056764569#p=3.548e-16
rs55686478	8:18250375_A_G	3	non_bmi_metabolite_variant	Phosphatidylcholine and other choline [nightingale]#gwas_id=GCST90302069#eaf=0.1815#beta=0.031758621#se=0.0053370657#p=2.672e-09;;Total cholines [nightingale]#gwas_id=GCST90302117#eaf=0.1823#beta=0.030440216#se=0.005415257#p=1.896e-08;;Total phosphoglycerides [nightingale]#gwas_id=GCST90302119#eaf=0.1817#beta=0.031928767#se=0.0053809975#p=2.963e-09
rs56213993	12:125451277_C_T	2	non_bmi_metabolite_variant	Phosphatidylcholine and other choline [nightingale]#gwas_id=GCST90302069#eaf=0.3194#beta=0.026568776#se=0.0043097167#p=7.055e-10;;Total phosphoglycerides [nightingale]#gwas_id=GCST90302119#eaf=0.3198#beta=0.025925791#se=0.0043449085#p=2.418e-09
rs5744672	5:74877803_C_T	6	non_bmi_metabolite_variant	Phosphatidylcholine and other choline [nightingale]#gwas_id=GCST90302069#eaf=0.4203#beta=0.038142288#se=0.0039554503#p=5.264e-22;;Saturated fatty acids [nightingale]#gwas_id=GCST90302077#eaf=0.4208#beta=0.037454054#se=0.0040152868#p=1.08e-20;;Total cholines [nightingale]#gwas_id=GCST90302117#eaf=0.4206#beta=0.040506297#se=0.0039812155#p=2.581e-24;;Total phosphoglycerides [nightingale]#gwas_id=GCST90302119#eaf=0.4206#beta=0.036846415#se=0.0039885209#p=2.509e-20;;Triglycerides in very large HDL [nightingale]#gwas_id=GCST90302136#eaf=0.4207#beta=0.029351549#se=0.0039765664#p=1.57e-13;;Cholesteryl ester in chylomicrons and extremely large VLDL [nightingale]#gwas_id=GCST90302164#eaf=0.4211#beta=0.03595554#se=0.0039928146#p=2.155e-19
rs62123971	2:20913175_A_C	1	non_bmi_metabolite_variant	Phosphatidylcholine and other choline [nightingale]#gwas_id=GCST90302069#eaf=0.0425#beta=-0.072517568#se=0.012706668#p=1.15e-08
rs668948	2:21291529_A_G	5	non_bmi_metabolite_variant	Phosphatidylcholine and other choline [nightingale]#gwas_id=GCST90302069#eaf=0.8206#beta=0.078849392#se=0.0051328735#p=2.96e-53;;Total cholesterol in small HDL [nightingale]#gwas_id=GCST90302079#eaf=0.8206#beta=0.0481535#se=0.0051646537#p=1.124e-20;;Cholesterol esters in small HDL [nightingale]#gwas_id=GCST90302081#eaf=0.8207#beta=0.059352906#se=0.0051655475#p=1.479e-30;;Total cholines [nightingale]#gwas_id=GCST90302117#eaf=0.8206#beta=0.085229782#se=0.0051649335#p=3.572e-61;;Total phosphoglycerides [nightingale]#gwas_id=GCST90302119#eaf=0.8205#beta=0.077014444#se=0.0051739112#p=4.116e-50
rs72826029	10:114673281_A_G	1	non_bmi_metabolite_variant	Phosphatidylcholine and other choline [nightingale]#gwas_id=GCST90302069#eaf=0.2892#beta=0.024363286#se=0.0044014903#p=3.108e-08
rs7351098	19:8451671_C_G	1	non_bmi_metabolite_variant	Phosphatidylcholine and other choline [nightingale]#gwas_id=GCST90302069#eaf=0.5139#beta=0.023294806#se=0.0041111985#p=1.46e-08
rs75017471	2:27187217_A_G	2	non_bmi_metabolite_variant	Phosphatidylcholine and other choline [nightingale]#gwas_id=GCST90302069#eaf=0.0583#beta=0.050193218#se=0.0091210778#p=3.734e-08;;Total phosphoglycerides [nightingale]#gwas_id=GCST90302119#eaf=0.0587#beta=0.052033184#se=0.009190036#p=1.497e-08
rs114552359	4:73843124_A_T	2	non_bmi_metabolite_variant	Phenylalanine [nightingale]#gwas_id=GCST90302070#eaf=0.0503#beta=0.057971951#se=0.010471869#p=3.095e-08;;Phospholipids to total lipids ratio in small HDL [nightingale]#gwas_id=GCST90302088#eaf=0.0503#beta=-0.057449991#se=0.010478491#p=4.19e-08
rs12147796	14:55408696_C_T	1	non_bmi_metabolite_variant	Phenylalanine [nightingale]#gwas_id=GCST90302070#eaf=0.6947#beta=-0.033537627#se=0.004246023#p=2.821e-15
rs12830698	12:104016789_G_T	1	non_bmi_metabolite_variant	Phenylalanine [nightingale]#gwas_id=GCST90302070#eaf=0.0212#beta=0.10947819#se=0.019420199#p=1.727e-08
rs144181480	8:144949943_A_G	1	non_bmi_metabolite_variant	Phenylalanine [nightingale]#gwas_id=GCST90302070#eaf=0.9818#beta=0.099710023#se=0.017173529#p=6.397e-09
rs145990127	12:102788941_C_T	1	non_bmi_metabolite_variant	Phenylalanine [nightingale]#gwas_id=GCST90302070#eaf=0.00280000000000002#beta=0.36873175#se=0.049668929#p=1.138e-13
rs148685782	4:155533035_C_G	1	non_bmi_metabolite_variant	Phenylalanine [nightingale]#gwas_id=GCST90302070#eaf=0.0037#beta=-0.38858956#se=0.042575881#p=7.043e-20
rs1800759	4:100065509_G_T	1	non_bmi_metabolite_variant	Phenylalanine [nightingale]#gwas_id=GCST90302070#eaf=0.6142#beta=-0.023212462#se=0.0040756117#p=1.23e-08
rs193091030	4:75422391_G_T	1	non_bmi_metabolite_variant	Phenylalanine [nightingale]#gwas_id=GCST90302070#eaf=0.0256999999999999#beta=0.14473654#se=0.02040769#p=1.319e-12
rs2173443	12:103313431_A_G	1	non_bmi_metabolite_variant	Phenylalanine [nightingale]#gwas_id=GCST90302070#eaf=0.3201#beta=-0.045471094#se=0.004367799#p=2.22e-25
rs2581923	11:57249991_C_T	1	non_bmi_metabolite_variant	Phenylalanine [nightingale]#gwas_id=GCST90302070#eaf=0.2428#beta=-0.02825501#se=0.0045567003#p=5.619e-10
rs28365897	4:155471982_A_C	1	non_bmi_metabolite_variant	Phenylalanine [nightingale]#gwas_id=GCST90302070#eaf=0.8129#beta=-0.057475792#se=0.0051360774#p=4.534e-29
rs34973369	12:103407892_A_G	1	non_bmi_metabolite_variant	Phenylalanine [nightingale]#gwas_id=GCST90302070#eaf=0.4095#beta=0.023375395#se=0.0041399679#p=1.64e-08
rs35875210	6:25827484_A_G	1	non_bmi_metabolite_variant	Phenylalanine [nightingale]#gwas_id=GCST90302070#eaf=0.7598#beta=0.031996326#se=0.0047026453#p=1.018e-11
rs3763317	6:32376788_C_T	1	non_bmi_metabolite_variant	Phenylalanine [nightingale]#gwas_id=GCST90302070#eaf=0.5283#beta=-0.022346701#se=0.0040293386#p=2.923e-08
rs4133213	1:154395212_A_C	1	non_bmi_metabolite_variant	Phenylalanine [nightingale]#gwas_id=GCST90302070#eaf=0.4019#beta=-0.023437507#se=0.0041937273#p=2.288e-08
rs4253252	4:187157458_G_T	1	non_bmi_metabolite_variant	Phenylalanine [nightingale]#gwas_id=GCST90302070#eaf=0.5216#beta=0.084668791#se=0.0039015547#p=1.99e-104
rs4808798	19:18517506_C_G	1	non_bmi_metabolite_variant	Phenylalanine [nightingale]#gwas_id=GCST90302070#eaf=0.4727#beta=0.024090614#se=0.0040641185#p=3.073e-09
rs56094641	16:53806453_A_G	1	non_bmi_metabolite_variant	Phenylalanine [nightingale]#gwas_id=GCST90302070#eaf=0.5985#beta=-0.023493715#se=0.0040164479#p=4.934e-09
rs56221328	5:176533388_A_T	1	non_bmi_metabolite_variant	Phenylalanine [nightingale]#gwas_id=GCST90302070#eaf=0.7803#beta=0.03624458#se=0.0049246415#p=1.841e-13
rs6011066	20:62364180_A_G	1	non_bmi_metabolite_variant	Phenylalanine [nightingale]#gwas_id=GCST90302070#eaf=0.684#beta=0.027700619#se=0.0042233672#p=5.421e-11
rs7747087	6:52713999_A_G	1	non_bmi_metabolite_variant	Phenylalanine [nightingale]#gwas_id=GCST90302070#eaf=0.5839#beta=0.032074534#se=0.0040331614#p=1.825e-15
rs813497	12:56924116_A_G	1	non_bmi_metabolite_variant	Phenylalanine [nightingale]#gwas_id=GCST90302070#eaf=0.1634#beta=0.031629946#se=0.0053099057#p=2.573e-09
rs869916	12:103244013_G_T	1	non_bmi_metabolite_variant	Phenylalanine [nightingale]#gwas_id=GCST90302070#eaf=0.3992#beta=0.090988276#se=0.0041267234#p=9.86e-108
rs9488822	6:116312893_A_T	3	non_bmi_metabolite_variant	Polyunsaturated fatty acids [nightingale]#gwas_id=GCST90302071#eaf=0.6623#beta=0.028154969#se=0.004272164#p=4.389e-11;;Saturated fatty acids [nightingale]#gwas_id=GCST90302077#eaf=0.663#beta=0.02426965#se=0.0043528347#p=2.467e-08;;Total fatty acids [nightingale]#gwas_id=GCST90302118#eaf=0.663#beta=0.025886365#se=0.004346098#p=2.581e-09
rs115635799	4:94087622_A_C	1	non_bmi_metabolite_variant	Pyruvate [nightingale]#gwas_id=GCST90302073#eaf=0.9865#beta=-0.12752887#se=0.022893868#p=2.541e-08
rs11649610	16:70046721_C_T	1	non_bmi_metabolite_variant	Pyruvate [nightingale]#gwas_id=GCST90302073#eaf=0.7107#beta=-0.049969319#se=0.005415425#p=2.777e-20
rs12930471	16:70662053_C_T	1	non_bmi_metabolite_variant	Pyruvate [nightingale]#gwas_id=GCST90302073#eaf=0.1028#beta=0.055624688#se=0.0078294074#p=1.207e-12
rs139540400	16:70347171_C_T	1	non_bmi_metabolite_variant	Pyruvate [nightingale]#gwas_id=GCST90302073#eaf=0.0385#beta=-0.10743018#se=0.013304637#p=6.767e-16
rs182157475	16:70385679_G_T	1	non_bmi_metabolite_variant	Pyruvate [nightingale]#gwas_id=GCST90302073#eaf=0.9944#beta=-0.291648#se=0.039066024#p=8.297e-14
rs183536258	16:69723110_C_G	1	non_bmi_metabolite_variant	Pyruvate [nightingale]#gwas_id=GCST90302073#eaf=0.0321#beta=-0.11655344#se=0.018431123#p=2.553e-10
rs2075865	1:207239176_A_C	1	non_bmi_metabolite_variant	Pyruvate [nightingale]#gwas_id=GCST90302073#eaf=0.4004#beta=-0.027325473#se=0.0048103364#p=1.342e-08
rs2904552	22:18905964_C_T	1	non_bmi_metabolite_variant	Pyruvate [nightingale]#gwas_id=GCST90302073#eaf=0.904#beta=-0.055349937#se=0.009409546#p=4.046e-09
rs61343568	12:48508646_C_T	1	non_bmi_metabolite_variant	Pyruvate [nightingale]#gwas_id=GCST90302073#eaf=0.6518#beta=0.028085647#se=0.0050355229#p=2.44e-08
rs195520	6:116242740_C_T	1	non_bmi_metabolite_variant	Serum total cholesterol [nightingale]#gwas_id=GCST90302075#eaf=0.3521#beta=-0.02636257#se=0.0042370131#p=4.909e-10
rs36037390	3:58321954_C_T	3	non_bmi_metabolite_variant	Serum total cholesterol [nightingale]#gwas_id=GCST90302075#eaf=0.9071#beta=0.042492619#se=0.0070229213#p=1.443e-09;;Free cholesterol in small LDL [nightingale]#gwas_id=GCST90302095#eaf=0.9071#beta=0.044725095#se=0.0070226811#p=1.907e-10;;Sphingomyelins [nightingale]#gwas_id=GCST90302103#eaf=0.907#beta=0.047054339#se=0.0072212793#p=7.217e-11
rs4938339	11:116980594_C_T	1	non_bmi_metabolite_variant	Serum total cholesterol [nightingale]#gwas_id=GCST90302075#eaf=0.841#beta=-0.041498329#se=0.0055074537#p=4.886e-14
rs6029549	20:39754695_C_G	2	non_bmi_metabolite_variant	Serum total cholesterol [nightingale]#gwas_id=GCST90302075#eaf=0.5045#beta=-0.033575281#se=0.0039515539#p=1.95e-17;;Phospholipids in small LDL [nightingale]#gwas_id=GCST90302099#eaf=0.5052#beta=-0.032346443#se=0.0039334606#p=1.978e-16
rs6437108	2:158455135_C_T	1	non_bmi_metabolite_variant	Serum total cholesterol [nightingale]#gwas_id=GCST90302075#eaf=0.6206#beta=0.022858499#se=0.0041589282#p=3.88e-08
rs2585290	17:5134888_C_T	2	non_bmi_metabolite_variant	Serum total triglyceride [nightingale]#gwas_id=GCST90302076#eaf=0.9916#beta=0.15624162#se=0.028192538#p=2.991e-08;;Triglycerides in very small VLDL [nightingale]#gwas_id=GCST90302160#eaf=0.9916#beta=0.18664537#se=0.028185024#p=3.54e-11
rs72804865	2:27163576_A_T	4	non_bmi_metabolite_variant	Serum total triglyceride [nightingale]#gwas_id=GCST90302076#eaf=0.9626#beta=-0.069759316#se=0.011279904#p=6.234e-10;;Free cholesterol in small VLDL [nightingale]#gwas_id=GCST90302108#eaf=0.9625#beta=-0.066508388#se=0.011120702#p=2.223e-09;;Triglycerides in small VLDL [nightingale]#gwas_id=GCST90302114#eaf=0.9626#beta=-0.074616565#se=0.01127247#p=3.608e-11;;Triglycerides in very small VLDL [nightingale]#gwas_id=GCST90302160#eaf=0.9626#beta=-0.065579485#se=0.011232781#p=5.276e-09
rs11638255	15:65321037_C_T	1	non_bmi_metabolite_variant	Saturated fatty acids [nightingale]#gwas_id=GCST90302077#eaf=0.8215#beta=0.029548685#se=0.0053511996#p=3.354e-08
rs1612142	18:47421975_C_T	3	non_bmi_metabolite_variant	Saturated fatty acids [nightingale]#gwas_id=GCST90302077#eaf=0.8142#beta=0.028283518#se=0.0051833696#p=4.854e-08;;Total cholines [nightingale]#gwas_id=GCST90302117#eaf=0.8145#beta=0.03643652#se=0.0051409821#p=1.366e-12;;Total phosphoglycerides [nightingale]#gwas_id=GCST90302119#eaf=0.8144#beta=0.036013517#se=0.0051497383#p=2.685e-12
rs188099946	19:45189605_C_T	4	non_bmi_metabolite_variant	Saturated fatty acids [nightingale]#gwas_id=GCST90302077#eaf=0.9778#beta=0.10077054#se=0.015429089#p=6.524e-11;;Total cholesterol in small VLDL [nightingale]#gwas_id=GCST90302104#eaf=0.9775#beta=0.1018133#se=0.014733245#p=4.831e-12;;Total fatty acids [nightingale]#gwas_id=GCST90302118#eaf=0.9778#beta=0.10870764#se=0.015413851#p=1.756e-12;;Total cholesterol in VLDL [nightingale]#gwas_id=GCST90302123#eaf=0.9775#beta=0.089506003#se=0.014744329#p=1.275e-09
rs4324655	5:74373360_C_T	3	non_bmi_metabolite_variant	Saturated fatty acids [nightingale]#gwas_id=GCST90302077#eaf=0.6215#beta=-0.028024786#se=0.004169118#p=1.793e-11;;Total fatty acids [nightingale]#gwas_id=GCST90302118#eaf=0.6216#beta=-0.032235194#se=0.0041627562#p=9.655e-15;;Total phosphoglycerides [nightingale]#gwas_id=GCST90302119#eaf=0.6217#beta=-0.027472917#se=0.004142004#p=3.295e-11
rs7873387	9:107595602_A_C	2	non_bmi_metabolite_variant	Saturated fatty acids [nightingale]#gwas_id=GCST90302077#eaf=0.8392#beta=-0.033858984#se=0.0059742253#p=1.449e-08;;Total lipids in small LDL [nightingale]#gwas_id=GCST90302097#eaf=0.8395#beta=-0.033232991#se=0.0059220476#p=2.003e-08
rs112374545	19:11188899_C_T	1	non_bmi_metabolite_variant	Ratio of saturated fatty acids to total fatty acids [nightingale]#gwas_id=GCST90302078#eaf=0.883#beta=-0.040294084#se=0.0062305501#p=9.985e-11
rs1229984	4:100239319_C_T	1	non_bmi_metabolite_variant	Ratio of saturated fatty acids to total fatty acids [nightingale]#gwas_id=GCST90302078#eaf=0.8014#beta=0.080387085#se=0.011223467#p=7.927e-13
rs151264812	10:101804575_C_T	1	non_bmi_metabolite_variant	Ratio of saturated fatty acids to total fatty acids [nightingale]#gwas_id=GCST90302078#eaf=0.9698#beta=-0.071870385#se=0.012820383#p=2.071e-08
rs2281718	1:230297778_A_T	1	non_bmi_metabolite_variant	Ratio of saturated fatty acids to total fatty acids [nightingale]#gwas_id=GCST90302078#eaf=0.4229#beta=-0.026186742#se=0.0040634595#p=1.16e-10
rs2293861	6:31711124_C_T	1	non_bmi_metabolite_variant	Ratio of saturated fatty acids to total fatty acids [nightingale]#gwas_id=GCST90302078#eaf=0.7951#beta=0.029540021#se=0.0052015296#p=1.354e-08
rs2495736	10:102338410_C_T	1	non_bmi_metabolite_variant	Ratio of saturated fatty acids to total fatty acids [nightingale]#gwas_id=GCST90302078#eaf=0.2143#beta=-0.047054992#se=0.0048685681#p=4.244e-22
rs2507992	6:31322459_C_T	1	non_bmi_metabolite_variant	Ratio of saturated fatty acids to total fatty acids [nightingale]#gwas_id=GCST90302078#eaf=0.3307#beta=0.02699424#se=0.0041963442#p=1.253e-10
rs28382814	16:66971780_C_T	1	non_bmi_metabolite_variant	Ratio of saturated fatty acids to total fatty acids [nightingale]#gwas_id=GCST90302078#eaf=0.9596#beta=-0.069697219#se=0.010585185#p=4.567e-11
rs35318168	4:111131708_C_T	1	non_bmi_metabolite_variant	Ratio of saturated fatty acids to total fatty acids [nightingale]#gwas_id=GCST90302078#eaf=0.5404#beta=-0.024616203#se=0.0042823796#p=9.017e-09
rs3828789	6:32635754_G_T	1	non_bmi_metabolite_variant	Ratio of saturated fatty acids to total fatty acids [nightingale]#gwas_id=GCST90302078#eaf=0.4362#beta=-0.029835513#se=0.0041230693#p=4.613e-13
rs4986970	16:67976320_A_T	4	non_bmi_metabolite_variant	Ratio of saturated fatty acids to total fatty acids [nightingale]#gwas_id=GCST90302078#eaf=0.9665#beta=-0.081011058#se=0.012141038#p=2.515e-11;;Total cholesterol to total lipids ratio in very large HDL [nightingale]#gwas_id=GCST90302127#eaf=0.9663#beta=-0.069471599#se=0.012656439#p=4.041e-08;;Cholesteryl esters to total lipids ratio in very large HDL [nightingale]#gwas_id=GCST90302129#eaf=0.9664#beta=-0.078594156#se=0.012622328#p=4.767e-10;;Phospholipids to total lipids ratio in very large HDL [nightingale]#gwas_id=GCST90302135#eaf=0.9664#beta=0.076598624#se=0.012339231#p=5.376e-10
rs6460047	7:73042443_C_T	1	non_bmi_metabolite_variant	Ratio of saturated fatty acids to total fatty acids [nightingale]#gwas_id=GCST90302078#eaf=0.1991#beta=0.033261165#se=0.0049290634#p=1.499e-11
rs1049053	6:32634405_C_T	1	non_bmi_metabolite_variant	Total cholesterol in small HDL [nightingale]#gwas_id=GCST90302079#eaf=0.2734#beta=-0.026433753#se=0.0047916441#p=3.456e-08
rs143602490	20:44010127_A_T	2	non_bmi_metabolite_variant	Total cholesterol in small HDL [nightingale]#gwas_id=GCST90302079#eaf=0.9764#beta=-0.10563044#se=0.015054822#p=2.277e-12;;Cholesterol esters in small HDL [nightingale]#gwas_id=GCST90302081#eaf=0.9764#beta=-0.092981831#se=0.015053119#p=6.537e-10
rs182443492	6:160891897_A_C	1	non_bmi_metabolite_variant	Total cholesterol in small HDL [nightingale]#gwas_id=GCST90302079#eaf=0.0123#beta=0.11785474#se=0.021425256#p=3.782e-08
rs2070731	5:131819798_C_T	1	non_bmi_metabolite_variant	Total cholesterol in small HDL [nightingale]#gwas_id=GCST90302079#eaf=0.3307#beta=0.025710629#se=0.0041570622#p=6.218e-10
rs4580257	17:76403028_G_T	1	non_bmi_metabolite_variant	Total cholesterol in small HDL [nightingale]#gwas_id=GCST90302079#eaf=0.6149#beta=0.02254616#se=0.004064715#p=2.909e-08
rs6016505	20:39678289_C_T	5	non_bmi_metabolite_variant	Total cholesterol in small HDL [nightingale]#gwas_id=GCST90302079#eaf=0.4394#beta=-0.024252656#se=0.0040069918#p=1.425e-09;;Cholesterol esters in small HDL [nightingale]#gwas_id=GCST90302081#eaf=0.4393#beta=-0.023039983#se=0.0040078312#p=8.991e-09;;Total lipids in small VLDL [nightingale]#gwas_id=GCST90302110#eaf=0.4383#beta=-0.023646394#se=0.0040335276#p=4.561e-09;;Concentration of small VLDL particles [nightingale]#gwas_id=GCST90302111#eaf=0.4382#beta=-0.022461878#se=0.0040392808#p=2.684e-08;;Phospholipids in small VLDL [nightingale]#gwas_id=GCST90302112#eaf=0.4382#beta=-0.024262566#se=0.004037945#p=1.871e-09
rs77645768	4:73668828_A_G	3	non_bmi_metabolite_variant	Total cholesterol in small HDL [nightingale]#gwas_id=GCST90302079#eaf=0.0239#beta=0.090538306#se=0.015167638#p=2.385e-09;;Cholesterol esters in small HDL [nightingale]#gwas_id=GCST90302081#eaf=0.0239#beta=0.10558782#se=0.015165484#p=3.346e-12;;Free cholesterol to total lipids ratio in small HDL [nightingale]#gwas_id=GCST90302084#eaf=0.0239#beta=-0.098860854#se=0.015145326#p=6.688e-11
rs79146711	4:74290628_C_T	2	non_bmi_metabolite_variant	Total cholesterol in small HDL [nightingale]#gwas_id=GCST90302079#eaf=0.9697#beta=-0.078711127#se=0.013572855#p=6.665e-09;;Cholesterol esters in small HDL [nightingale]#gwas_id=GCST90302081#eaf=0.9697#beta=-0.096004355#se=0.01356834#p=1.488e-12
rs7928577	11:126227723_G_T	2	non_bmi_metabolite_variant	Total cholesterol in small HDL [nightingale]#gwas_id=GCST90302079#eaf=0.9214#beta=-0.046599553#se=0.0073483678#p=2.276e-10;;Cholesterol esters in small HDL [nightingale]#gwas_id=GCST90302081#eaf=0.9214#beta=-0.050159325#se=0.0073501822#p=8.84e-12
rs1009063	6:52623505_A_T	2	non_bmi_metabolite_variant	Total cholesterol to total lipids ratio in small HDL [nightingale]#gwas_id=GCST90302080#eaf=0.6489#beta=0.024994462#se=0.0041645678#p=1.953e-09;;Cholesteryl esters to total lipids ratio in small HDL [nightingale]#gwas_id=GCST90302082#eaf=0.6489#beta=0.022824013#se=0.0041668553#p=4.313e-08
rs1037116	15:102068904_C_T	3	non_bmi_metabolite_variant	Total cholesterol to total lipids ratio in small HDL [nightingale]#gwas_id=GCST90302080#eaf=0.7682#beta=0.034488799#se=0.0048452941#p=1.095e-12;;Cholesteryl esters to total lipids ratio in small HDL [nightingale]#gwas_id=GCST90302082#eaf=0.7682#beta=0.033660322#se=0.0048461302#p=3.763e-12;;Phospholipids to total lipids ratio in small HDL [nightingale]#gwas_id=GCST90302088#eaf=0.7688#beta=-0.03613364#se=0.0047150317#p=1.809e-14
rs1055302	7:87132916_C_T	4	non_bmi_metabolite_variant	Total cholesterol to total lipids ratio in small HDL [nightingale]#gwas_id=GCST90302080#eaf=0.8598#beta=0.0321914#se=0.0058412474#p=3.567e-08;;Cholesterol esters in small HDL [nightingale]#gwas_id=GCST90302081#eaf=0.8597#beta=0.034631542#se=0.0058882623#p=4.067e-09;;Phospholipids to total lipids ratio in small HDL [nightingale]#gwas_id=GCST90302088#eaf=0.8599#beta=-0.039427145#se=0.0057862805#p=9.499e-12;;Phospholipids to total lipids ratio in small LDL [nightingale]#gwas_id=GCST90302100#eaf=0.8598#beta=-0.033860939#se=0.0058361945#p=6.557e-09
rs11206539	1:55725177_A_G	5	non_bmi_metabolite_variant	Total cholesterol to total lipids ratio in small HDL [nightingale]#gwas_id=GCST90302080#eaf=0.0401#beta=0.076008371#se=0.010873207#p=2.74e-12;;Cholesterol esters in small HDL [nightingale]#gwas_id=GCST90302081#eaf=0.0401#beta=0.061897827#se=0.010974046#p=1.697e-08;;Cholesteryl esters to total lipids ratio in small HDL [nightingale]#gwas_id=GCST90302082#eaf=0.0401#beta=0.081933337#se=0.010875774#p=4.937e-14;;Phospholipids to total lipids ratio in small HDL [nightingale]#gwas_id=GCST90302088#eaf=0.0402#beta=-0.080609828#se=0.011088094#p=3.596e-13;;Phospholipids to total lipids ratio in very small VLDL [nightingale]#gwas_id=GCST90302159#eaf=0.0401#beta=0.065970059#se=0.010924061#p=1.551e-09
