## Supplementary Tables for "Metabolomic signature of weight loss and association with heart failure" (part 7 of 7)

### Sheet: S9 (continued)
rsid	chr_bp_ea_oa	num_traits	category	metabolite_traits
rs116272812	6:25452783_C_T	3	non_bmi_metabolite_variant	Total cholesterol to total lipids ratio in small HDL [nightingale]#gwas_id=GCST90302080#eaf=0.1189#beta=-0.038732367#se=0.0062857646#p=7.187e-10;;Cholesteryl esters to total lipids ratio in small HDL [nightingale]#gwas_id=GCST90302082#eaf=0.1189#beta=-0.038443716#se=0.0062870249#p=9.67e-10;;Phospholipids to total lipids ratio in small HDL [nightingale]#gwas_id=GCST90302088#eaf=0.1192#beta=0.040842419#se=0.0061086396#p=2.293e-11
rs11634179	15:101848823_C_G	1	non_bmi_metabolite_variant	Total cholesterol to total lipids ratio in small HDL [nightingale]#gwas_id=GCST90302080#eaf=0.8027#beta=-0.028871036#se=0.0052149188#p=3.09e-08
rs12205047	6:16114022_C_T	1	non_bmi_metabolite_variant	Total cholesterol to total lipids ratio in small HDL [nightingale]#gwas_id=GCST90302080#eaf=0.5336#beta=0.022643203#se=0.0039896104#p=1.382e-08
rs12433355	14:70819717_C_T	3	non_bmi_metabolite_variant	Total cholesterol to total lipids ratio in small HDL [nightingale]#gwas_id=GCST90302080#eaf=0.5044#beta=0.02510525#se=0.0039389809#p=1.847e-10;;Cholesteryl esters to total lipids ratio in small HDL [nightingale]#gwas_id=GCST90302082#eaf=0.5043#beta=0.025868544#se=0.0039040958#p=3.449e-11;;Free cholesterol to total lipids ratio in small HDL [nightingale]#gwas_id=GCST90302084#eaf=0.5049#beta=-0.021781017#se=0.0039450136#p=3.368e-08
rs13141441	4:88212722_A_G	2	non_bmi_metabolite_variant	Total cholesterol to total lipids ratio in small HDL [nightingale]#gwas_id=GCST90302080#eaf=0.2656#beta=-0.032545906#se=0.0045652624#p=1.011e-12;;Cholesteryl esters to total lipids ratio in small HDL [nightingale]#gwas_id=GCST90302082#eaf=0.2656#beta=-0.031184594#se=0.0045658575#p=8.494e-12
rs2031968	9:92218310_C_T	1	non_bmi_metabolite_variant	Total cholesterol to total lipids ratio in small HDL [nightingale]#gwas_id=GCST90302080#eaf=0.5019#beta=-0.024531842#se=0.0040045705#p=9.014e-10
rs2290699	16:68289059_C_T	1	non_bmi_metabolite_variant	Total cholesterol to total lipids ratio in small HDL [nightingale]#gwas_id=GCST90302080#eaf=0.828#beta=-0.030648183#se=0.0052482823#p=5.231e-09
rs2394931	10:74666065_A_G	2	non_bmi_metabolite_variant	Total cholesterol to total lipids ratio in small HDL [nightingale]#gwas_id=GCST90302080#eaf=0.098#beta=-0.044932982#se=0.0081082864#p=2.997e-08;;Cholesteryl esters to total lipids ratio in small HDL [nightingale]#gwas_id=GCST90302082#eaf=0.098#beta=-0.044959076#se=0.0081094087#p=2.955e-08
rs2522050	5:131796609_C_T	1	non_bmi_metabolite_variant	Total cholesterol to total lipids ratio in small HDL [nightingale]#gwas_id=GCST90302080#eaf=0.766#beta=0.036192782#se=0.0048029751#p=4.865e-14
rs28521615	19:44623191_C_G	1	non_bmi_metabolite_variant	Total cholesterol to total lipids ratio in small HDL [nightingale]#gwas_id=GCST90302080#eaf=0.0315#beta=0.088212886#se=0.015867529#p=2.708e-08
rs2980878	8:126481527_C_G	1	non_bmi_metabolite_variant	Total cholesterol to total lipids ratio in small HDL [nightingale]#gwas_id=GCST90302080#eaf=0.71#beta=0.024359507#se=0.0043270117#p=1.806e-08
rs4310650	11:116998879_C_T	2	non_bmi_metabolite_variant	Total cholesterol to total lipids ratio in small HDL [nightingale]#gwas_id=GCST90302080#eaf=0.9685#beta=0.098412772#se=0.013020013#p=4.075e-14;;Cholesteryl esters to total lipids ratio in small HDL [nightingale]#gwas_id=GCST90302082#eaf=0.9685#beta=0.097721423#se=0.01302292#p=6.199e-14
rs4369382	11:18625610_A_G	4	non_bmi_metabolite_variant	Total cholesterol to total lipids ratio in small HDL [nightingale]#gwas_id=GCST90302080#eaf=0.318#beta=-0.02373175#se=0.0042665961#p=2.664e-08;;Cholesterol esters in small HDL [nightingale]#gwas_id=GCST90302081#eaf=0.3191#beta=-0.024903402#se=0.004297721#p=6.85e-09;;Cholesteryl esters to total lipids ratio in small HDL [nightingale]#gwas_id=GCST90302082#eaf=0.3179#beta=-0.023986544#se=0.0042675563#p=1.902e-08;;Phospholipids to total lipids ratio in small HDL [nightingale]#gwas_id=GCST90302088#eaf=0.3209#beta=0.027804544#se=0.0043780355#p=2.14e-10
rs4375701	17:45712218_C_T	2	non_bmi_metabolite_variant	Total cholesterol to total lipids ratio in small HDL [nightingale]#gwas_id=GCST90302080#eaf=0.5378#beta=-0.030135985#se=0.0039001248#p=1.102e-14;;Cholesteryl esters to total lipids ratio in small HDL [nightingale]#gwas_id=GCST90302082#eaf=0.5377#beta=-0.028517841#se=0.003900872#p=2.659e-13
rs581411	2:21289432_A_G	4	non_bmi_metabolite_variant	Total cholesterol to total lipids ratio in small HDL [nightingale]#gwas_id=GCST90302080#eaf=0.818#beta=0.079917007#se=0.0050849529#p=1.168e-55;;Cholesteryl esters to total lipids ratio in small HDL [nightingale]#gwas_id=GCST90302082#eaf=0.818#beta=0.082048169#se=0.0050857155#p=1.494e-58;;Phospholipids to total lipids ratio in small HDL [nightingale]#gwas_id=GCST90302088#eaf=0.8175#beta=-0.097730842#se=0.0052243405#p=4.355e-78;;Phospholipids to total lipids ratio in very small VLDL [nightingale]#gwas_id=GCST90302159#eaf=0.8178#beta=0.094108433#se=0.0051063546#p=7.594e-76
rs59913369	11:75473265_A_G	3	non_bmi_metabolite_variant	Total cholesterol to total lipids ratio in small HDL [nightingale]#gwas_id=GCST90302080#eaf=0.8868#beta=-0.040624921#se=0.0063710055#p=1.811e-10;;Cholesteryl esters to total lipids ratio in small HDL [nightingale]#gwas_id=GCST90302082#eaf=0.8868#beta=-0.0382082#se=0.0063720432#p=2.02e-09;;Phospholipids to total lipids ratio in small HDL [nightingale]#gwas_id=GCST90302088#eaf=0.8867#beta=0.046988675#se=0.006308329#p=9.428e-14
rs61642202	19:45345283_A_C	2	non_bmi_metabolite_variant	Total cholesterol to total lipids ratio in small HDL [nightingale]#gwas_id=GCST90302080#eaf=0.99#beta=-0.14123521#se=0.021275746#p=3.173e-11;;Cholesteryl esters to total lipids ratio in small HDL [nightingale]#gwas_id=GCST90302082#eaf=0.99#beta=-0.15840091#se=0.02149424#p=1.713e-13
rs7073746	10:64904071_A_G	2	non_bmi_metabolite_variant	Total cholesterol to total lipids ratio in small HDL [nightingale]#gwas_id=GCST90302080#eaf=0.5207#beta=-0.025024997#se=0.0038844934#p=1.177e-10;;Cholesteryl esters to total lipids ratio in small HDL [nightingale]#gwas_id=GCST90302082#eaf=0.5207#beta=-0.024766043#se=0.0038852956#p=1.838e-10
rs709151	3:12454999_C_T	2	non_bmi_metabolite_variant	Total cholesterol to total lipids ratio in small HDL [nightingale]#gwas_id=GCST90302080#eaf=0.6588#beta=0.02381906#se=0.0042422724#p=1.969e-08;;Cholesteryl esters to total lipids ratio in small HDL [nightingale]#gwas_id=GCST90302082#eaf=0.6588#beta=0.024113109#se=0.0042429705#p=1.323e-08
rs73632737	11:126226775_C_G	4	non_bmi_metabolite_variant	Total cholesterol to total lipids ratio in small HDL [nightingale]#gwas_id=GCST90302080#eaf=0.0785#beta=0.040872426#se=0.0072837938#p=2.007e-08;;Cholesteryl esters to total lipids ratio in small HDL [nightingale]#gwas_id=GCST90302082#eaf=0.0785#beta=0.044177623#se=0.0072848422#p=1.325e-09;;Phospholipids to total lipids ratio in small HDL [nightingale]#gwas_id=GCST90302088#eaf=0.0786#beta=-0.047256444#se=0.0074806925#p=2.665e-10;;Free cholesterol in very small VLDL [nightingale]#gwas_id=GCST90302154#eaf=0.0785#beta=0.052682565#se=0.0072721277#p=4.342e-13
rs76633616	10:104118634_C_T	2	non_bmi_metabolite_variant	Total cholesterol to total lipids ratio in small HDL [nightingale]#gwas_id=GCST90302080#eaf=0.0612#beta=0.051276792#se=0.008445475#p=1.267e-09;;Cholesteryl esters to total lipids ratio in small HDL [nightingale]#gwas_id=GCST90302082#eaf=0.0612#beta=0.050977131#se=0.0084457037#p=1.581e-09
rs77290430	13:77082597_A_G	2	non_bmi_metabolite_variant	Total cholesterol to total lipids ratio in small HDL [nightingale]#gwas_id=GCST90302080#eaf=0.9918#beta=-0.13637485#se=0.024828982#p=3.961e-08;;Cholesteryl esters to total lipids ratio in small HDL [nightingale]#gwas_id=GCST90302082#eaf=0.9918#beta=-0.13644749#se=0.024837274#p=3.937e-08
rs77704739	5:52080909_C_T	1	non_bmi_metabolite_variant	Total cholesterol to total lipids ratio in small HDL [nightingale]#gwas_id=GCST90302080#eaf=0.0369#beta=-0.061383477#se=0.010864781#p=1.607e-08
rs78802426	19:46408207_A_C	2	non_bmi_metabolite_variant	Total cholesterol to total lipids ratio in small HDL [nightingale]#gwas_id=GCST90302080#eaf=0.9615#beta=-0.089350293#se=0.01548849#p=7.983e-09;;Cholesteryl esters to total lipids ratio in small HDL [nightingale]#gwas_id=GCST90302082#eaf=0.9615#beta=-0.090381801#se=0.015507309#p=5.598e-09
rs13165038	5:131813350_C_T	1	non_bmi_metabolite_variant	Cholesterol esters in small HDL [nightingale]#gwas_id=GCST90302081#eaf=0.3246#beta=0.025913773#se=0.0042802814#p=1.411e-09
rs17475516	14:70832479_A_G	1	non_bmi_metabolite_variant	Cholesterol esters in small HDL [nightingale]#gwas_id=GCST90302081#eaf=0.6191#beta=-0.023584123#se=0.0040667647#p=6.662e-09
rs3744219	17:76400236_A_G	1	non_bmi_metabolite_variant	Cholesterol esters in small HDL [nightingale]#gwas_id=GCST90302081#eaf=0.6096#beta=0.024499652#se=0.0040216381#p=1.115e-09
rs7350481	11:116586283_C_T	2	non_bmi_metabolite_variant	Cholesterol esters in small HDL [nightingale]#gwas_id=GCST90302081#eaf=0.8904#beta=0.043640217#se=0.0073668619#p=3.145e-09;;Free cholesterol to total lipids ratio in small VLDL [nightingale]#gwas_id=GCST90302109#eaf=0.8934#beta=0.048286115#se=0.0071056753#p=1.08e-11
rs2057655	5:131807624_A_G	1	non_bmi_metabolite_variant	Cholesteryl esters to total lipids ratio in small HDL [nightingale]#gwas_id=GCST90302082#eaf=0.2289#beta=-0.036666025#se=0.0048604908#p=4.569e-14
rs2480	6:16113733_C_T	2	non_bmi_metabolite_variant	Cholesteryl esters to total lipids ratio in small HDL [nightingale]#gwas_id=GCST90302082#eaf=0.5325#beta=0.022888421#se=0.0040256589#p=1.303e-08;;Phospholipids to total lipids ratio in small HDL [nightingale]#gwas_id=GCST90302088#eaf=0.5328#beta=-0.02341113#se=0.0039520247#p=3.145e-09
rs28809016	19:45514472_A_G	2	non_bmi_metabolite_variant	Cholesteryl esters to total lipids ratio in small HDL [nightingale]#gwas_id=GCST90302082#eaf=0.0442#beta=-0.066572376#se=0.012077522#p=3.546e-08;;Phospholipids to total lipids ratio in very small VLDL [nightingale]#gwas_id=GCST90302159#eaf=0.0442#beta=-0.068330649#se=0.012098257#p=1.623e-08
rs3138488	9:92218782_A_G	1	non_bmi_metabolite_variant	Cholesteryl esters to total lipids ratio in small HDL [nightingale]#gwas_id=GCST90302082#eaf=0.5031#beta=-0.023450915#se=0.0040049925#p=4.758e-09
rs535797769	6:160854379_A_G	2	non_bmi_metabolite_variant	Cholesteryl esters to total lipids ratio in small HDL [nightingale]#gwas_id=GCST90302082#eaf=0.0051#beta=0.17712577#se=0.031441132#p=1.765e-08;;Free cholesterol to total lipids ratio in small HDL [nightingale]#gwas_id=GCST90302084#eaf=0.0051#beta=-0.19558321#se=0.032328139#p=1.449e-09
rs7250439	19:44610504_C_G	1	non_bmi_metabolite_variant	Cholesteryl esters to total lipids ratio in small HDL [nightingale]#gwas_id=GCST90302082#eaf=0.9684#beta=-0.085862298#se=0.01547979#p=2.911e-08
rs7735266	5:52100639_C_G	1	non_bmi_metabolite_variant	Cholesteryl esters to total lipids ratio in small HDL [nightingale]#gwas_id=GCST90302082#eaf=0.0384#beta=-0.062624126#se=0.010860627#p=8.11e-09
rs79900465	10:8898000_A_G	1	non_bmi_metabolite_variant	Cholesteryl esters to total lipids ratio in small HDL [nightingale]#gwas_id=GCST90302082#eaf=0.0237#beta=0.1015846#se=0.017818092#p=1.19e-08
rs1006898	2:27424496_A_G	1	non_bmi_metabolite_variant	Free cholesterol in small HDL [nightingale]#gwas_id=GCST90302083#eaf=0.9219#beta=0.045412311#se=0.0074146791#p=9.088e-10
rs1168015	1:62996046_C_G	2	non_bmi_metabolite_variant	Free cholesterol in small HDL [nightingale]#gwas_id=GCST90302083#eaf=0.3404#beta=-0.029354758#se=0.0042393904#p=4.382e-12;;Phospholipids in small HDL [nightingale]#gwas_id=GCST90302087#eaf=0.3404#beta=-0.04163155#se=0.0042388007#p=9.094e-23
rs11780802	8:145062020_C_T	4	non_bmi_metabolite_variant	Free cholesterol in small HDL [nightingale]#gwas_id=GCST90302083#eaf=0.5626#beta=0.024284371#se=0.0042300826#p=9.419e-09;;Phospholipids in small HDL [nightingale]#gwas_id=GCST90302087#eaf=0.5616#beta=0.027745571#se=0.0042370213#p=5.817e-11;;Total cholesterol to total lipids ratio in small VLDL [nightingale]#gwas_id=GCST90302105#eaf=0.5623#beta=-0.023145501#se=0.0041889924#p=3.289e-08;;Cholesteryl esters to total lipids ratio in small VLDL [nightingale]#gwas_id=GCST90302107#eaf=0.5622#beta=-0.024153107#se=0.00419763#p=8.716e-09
rs11927405	3:98402969_C_T	2	non_bmi_metabolite_variant	Free cholesterol in small HDL [nightingale]#gwas_id=GCST90302083#eaf=0.5573#beta=-0.029960089#se=0.0039540711#p=3.536e-14;;Phospholipids in small HDL [nightingale]#gwas_id=GCST90302087#eaf=0.5569#beta=-0.031451846#se=0.0040330853#p=6.267e-15
rs139392920	7:72246350_C_G	1	non_bmi_metabolite_variant	Free cholesterol in small HDL [nightingale]#gwas_id=GCST90302083#eaf=0.0287#beta=-0.092100237#se=0.015193608#p=1.346e-09
rs17671591	5:74615021_C_T	2	non_bmi_metabolite_variant	Free cholesterol in small HDL [nightingale]#gwas_id=GCST90302083#eaf=0.6374#beta=0.027533385#se=0.0041886828#p=4.922e-11;;Phospholipids in small HDL [nightingale]#gwas_id=GCST90302087#eaf=0.637#beta=0.031712846#se=0.0042355058#p=7.026e-14
rs2647257	4:106199505_A_T	2	non_bmi_metabolite_variant	Free cholesterol in small HDL [nightingale]#gwas_id=GCST90302083#eaf=0.6442#beta=-0.022652821#se=0.0041015468#p=3.333e-08;;Phospholipids in small HDL [nightingale]#gwas_id=GCST90302087#eaf=0.6445#beta=-0.024714772#se=0.0041462563#p=2.511e-09
rs289714	16:57007451_A_G	1	non_bmi_metabolite_variant	Free cholesterol in small HDL [nightingale]#gwas_id=GCST90302083#eaf=0.8145#beta=0.035049358#se=0.0052398295#p=2.247e-11
rs4320509	8:11528339_C_G	1	non_bmi_metabolite_variant	Free cholesterol in small HDL [nightingale]#gwas_id=GCST90302083#eaf=0.1287#beta=0.036173061#se=0.0063724277#p=1.375e-08
rs588485	1:20916444_A_G	1	non_bmi_metabolite_variant	Free cholesterol in small HDL [nightingale]#gwas_id=GCST90302083#eaf=0.2972#beta=-0.027955276#se=0.0044576281#p=3.58e-10
rs6073645	20:43733565_A_G	1	non_bmi_metabolite_variant	Free cholesterol in small HDL [nightingale]#gwas_id=GCST90302083#eaf=0.073#beta=-0.048853052#se=0.0081577476#p=2.117e-09
rs6511728	19:11335597_A_G	4	non_bmi_metabolite_variant	Free cholesterol in small HDL [nightingale]#gwas_id=GCST90302083#eaf=0.8264#beta=0.032664989#se=0.0054285922#p=1.774e-09;;Total lipids in small HDL [nightingale]#gwas_id=GCST90302085#eaf=0.8259#beta=0.032954164#se=0.0054679143#p=1.672e-09;;Concentration of small HDL particles [nightingale]#gwas_id=GCST90302086#eaf=0.8259#beta=0.032905836#se=0.0054709298#p=1.803e-09;;Phospholipids in small HDL [nightingale]#gwas_id=GCST90302087#eaf=0.8258#beta=0.04139581#se=0.0054836365#p=4.387e-14
rs6755809	2:44096336_A_T	1	non_bmi_metabolite_variant	Free cholesterol in small HDL [nightingale]#gwas_id=GCST90302083#eaf=0.7557#beta=0.026741714#se=0.0047916737#p=2.393e-08
rs6984305	8:9178268_A_T	2	non_bmi_metabolite_variant	Free cholesterol in small HDL [nightingale]#gwas_id=GCST90302083#eaf=0.1328#beta=-0.03455522#se=0.0061554095#p=1.979e-08;;Phospholipids in small HDL [nightingale]#gwas_id=GCST90302087#eaf=0.1328#beta=-0.036911378#se=0.0061546743#p=2.006e-09
rs10518996	15:59377446_C_T	1	non_bmi_metabolite_variant	Free cholesterol to total lipids ratio in small HDL [nightingale]#gwas_id=GCST90302084#eaf=0.7285#beta=-0.023872821#se=0.0043790433#p=4.992e-08
rs1883023	9:107564846_C_T	1	non_bmi_metabolite_variant	Free cholesterol to total lipids ratio in small HDL [nightingale]#gwas_id=GCST90302084#eaf=0.7524#beta=0.02858351#se=0.0045081484#p=2.292e-10
rs4574742	7:25995063_A_G	1	non_bmi_metabolite_variant	Free cholesterol to total lipids ratio in small HDL [nightingale]#gwas_id=GCST90302084#eaf=0.6738#beta=-0.029627979#se=0.0041367671#p=7.944e-13
rs4704826	5:156392082_A_C	1	non_bmi_metabolite_variant	Free cholesterol to total lipids ratio in small HDL [nightingale]#gwas_id=GCST90302084#eaf=0.6444#beta=-0.023358287#se=0.0041116219#p=1.339e-08
rs4788808	16:71615613_C_T	3	non_bmi_metabolite_variant	Free cholesterol to total lipids ratio in small HDL [nightingale]#gwas_id=GCST90302084#eaf=0.4669#beta=0.02200899#se=0.0039679243#p=2.911e-08;;Free cholesterol to total lipids ratio in very large HDL [nightingale]#gwas_id=GCST90302131#eaf=0.4666#beta=0.022850675#se=0.0040166579#p=1.278e-08;;Phospholipids to total lipids ratio in very small VLDL [nightingale]#gwas_id=GCST90302159#eaf=0.4662#beta=-0.026768231#se=0.003944831#p=1.156e-11
rs61802996	1:161591067_C_T	1	non_bmi_metabolite_variant	Free cholesterol to total lipids ratio in small HDL [nightingale]#gwas_id=GCST90302084#eaf=0.4928#beta=0.023246544#se=0.00417363#p=2.549e-08
rs71381337	17:49274511_A_G	2	non_bmi_metabolite_variant	Free cholesterol to total lipids ratio in small HDL [nightingale]#gwas_id=GCST90302084#eaf=0.2389#beta=0.02598131#se=0.0046633955#p=2.528e-08;;Free cholesterol to total lipids ratio in small LDL [nightingale]#gwas_id=GCST90302096#eaf=0.2391#beta=0.028485611#se=0.0046962647#p=1.315e-09
rs7203999	16:31017554_C_T	1	non_bmi_metabolite_variant	Free cholesterol to total lipids ratio in small HDL [nightingale]#gwas_id=GCST90302084#eaf=0.6154#beta=0.022183051#se=0.0040407633#p=4.024e-08
rs72694391	14:24874026_C_T	2	non_bmi_metabolite_variant	Free cholesterol to total lipids ratio in small HDL [nightingale]#gwas_id=GCST90302084#eaf=0.4503#beta=-0.022788209#se=0.004031761#p=1.584e-08;;Phospholipids in small LDL [nightingale]#gwas_id=GCST90302099#eaf=0.4494#beta=0.023804571#se=0.004034349#p=3.625e-09
rs72902579	2:21276008_C_T	1	non_bmi_metabolite_variant	Free cholesterol to total lipids ratio in small HDL [nightingale]#gwas_id=GCST90302084#eaf=0.0416#beta=0.072330869#se=0.010024255#p=5.37e-13
rs943643	1:110257069_C_T	1	non_bmi_metabolite_variant	Free cholesterol to total lipids ratio in small HDL [nightingale]#gwas_id=GCST90302084#eaf=0.5795#beta=-0.022525511#se=0.0040295155#p=2.269e-08
rs1125408	8:97845549_A_C	2	non_bmi_metabolite_variant	Total lipids in small HDL [nightingale]#gwas_id=GCST90302085#eaf=0.3821#beta=-0.023286993#se=0.0042376896#p=3.902e-08;;Concentration of small HDL particles [nightingale]#gwas_id=GCST90302086#eaf=0.3821#beta=-0.023210135#se=0.0042397201#p=4.389e-08
rs117140769	20:43833920_A_G	3	non_bmi_metabolite_variant	Total lipids in small HDL [nightingale]#gwas_id=GCST90302085#eaf=0.9784#beta=-0.10825895#se=0.016467113#p=4.89e-11;;Concentration of small HDL particles [nightingale]#gwas_id=GCST90302086#eaf=0.9784#beta=-0.10587401#se=0.016467198#p=1.281e-10;;Phospholipids in small HDL [nightingale]#gwas_id=GCST90302087#eaf=0.9784#beta=-0.097993052#se=0.016514454#p=2.96e-09
rs12124948	1:150527294_C_T	2	non_bmi_metabolite_variant	Total lipids in small HDL [nightingale]#gwas_id=GCST90302085#eaf=0.5669#beta=-0.027234023#se=0.0040001784#p=9.883e-12;;Concentration of small HDL particles [nightingale]#gwas_id=GCST90302086#eaf=0.5669#beta=-0.027238388#se=0.0040019861#p=1.002e-11
rs146153465	20:44497587_A_C	1	non_bmi_metabolite_variant	Total lipids in small HDL [nightingale]#gwas_id=GCST90302085#eaf=0.0348#beta=-0.071621731#se=0.01306819#p=4.238e-08
rs2063346	6:160884275_C_T	1	non_bmi_metabolite_variant	Total lipids in small HDL [nightingale]#gwas_id=GCST90302085#eaf=0.6373#beta=-0.025195235#se=0.0040934269#p=7.506e-10
rs34810028	19:45440761_A_T	1	non_bmi_metabolite_variant	Total lipids in small HDL [nightingale]#gwas_id=GCST90302085#eaf=0.478#beta=-0.024391159#se=0.0041174486#p=3.145e-09
rs541520571	20:44047232_A_T	2	non_bmi_metabolite_variant	Total lipids in small HDL [nightingale]#gwas_id=GCST90302085#eaf=0.9954#beta=-0.20439285#se=0.035943888#p=1.297e-08;;Concentration of small HDL particles [nightingale]#gwas_id=GCST90302086#eaf=0.9954#beta=-0.20492807#se=0.035948001#p=1.193e-08
rs76438892	15:58687932_A_G	2	non_bmi_metabolite_variant	Total lipids in small HDL [nightingale]#gwas_id=GCST90302085#eaf=0.8243#beta=-0.093919205#se=0.0165355#p=1.348e-08;;Concentration of small HDL particles [nightingale]#gwas_id=GCST90302086#eaf=0.8243#beta=-0.091595866#se=0.016537869#p=3.05e-08
rs967771	5:160762174_C_T	2	non_bmi_metabolite_variant	Total lipids in small HDL [nightingale]#gwas_id=GCST90302085#eaf=0.7711#beta=-0.026379697#se=0.0047874364#p=3.584e-08;;Concentration of small HDL particles [nightingale]#gwas_id=GCST90302086#eaf=0.7711#beta=-0.026311249#se=0.0047897089#p=3.945e-08
rs983309	8:9177732_G_T	2	non_bmi_metabolite_variant	Total lipids in small HDL [nightingale]#gwas_id=GCST90302085#eaf=0.8616#beta=0.045455608#se=0.005941833#p=2.008e-14;;Concentration of small HDL particles [nightingale]#gwas_id=GCST90302086#eaf=0.8616#beta=0.042952591#se=0.0059442741#p=4.979e-13
rs112784534	19:45444566_G_T	1	non_bmi_metabolite_variant	Concentration of small HDL particles [nightingale]#gwas_id=GCST90302086#eaf=0.6644#beta=-0.024096961#se=0.0042665345#p=1.624e-08
rs151330317	20:43951294_A_G	2	non_bmi_metabolite_variant	Concentration of small HDL particles [nightingale]#gwas_id=GCST90302086#eaf=0.9756#beta=-0.079586925#se=0.014491165#p=3.972e-08;;Phospholipids in small HDL [nightingale]#gwas_id=GCST90302087#eaf=0.9757#beta=-0.086915374#se=0.014545225#p=2.293e-09
rs3106162	6:160883294_C_T	1	non_bmi_metabolite_variant	Concentration of small HDL particles [nightingale]#gwas_id=GCST90302086#eaf=0.3631#beta=0.024524821#se=0.0040938495#p=2.09e-09
rs9267955	6:32213150_A_G	1	non_bmi_metabolite_variant	Concentration of small HDL particles [nightingale]#gwas_id=GCST90302086#eaf=0.1402#beta=-0.034508051#se=0.0061704435#p=2.239e-08
rs10892072	11:116960313_A_G	1	non_bmi_metabolite_variant	Phospholipids in small HDL [nightingale]#gwas_id=GCST90302087#eaf=0.59#beta=-0.042117375#se=0.0042183856#p=1.787e-23
rs1109375	19:10914719_C_G	1	non_bmi_metabolite_variant	Phospholipids in small HDL [nightingale]#gwas_id=GCST90302087#eaf=0.8252#beta=-0.030705498#se=0.0051876296#p=3.239e-09
rs11204676	1:150571149_C_T	1	non_bmi_metabolite_variant	Phospholipids in small HDL [nightingale]#gwas_id=GCST90302087#eaf=0.6722#beta=-0.028853672#se=0.004297995#p=1.903e-11
rs149012384	20:44866848_C_T	1	non_bmi_metabolite_variant	Phospholipids in small HDL [nightingale]#gwas_id=GCST90302087#eaf=0.9697#beta=-0.14289776#se=0.020176671#p=1.418e-12
rs2032444	6:26046744_G_T	1	non_bmi_metabolite_variant	Phospholipids in small HDL [nightingale]#gwas_id=GCST90302087#eaf=0.3284#beta=0.02428176#se=0.0042158652#p=8.431e-09
rs545119668	3:12277450_C_T	1	non_bmi_metabolite_variant	Phospholipids in small HDL [nightingale]#gwas_id=GCST90302087#eaf=0.9942#beta=-0.21185228#se=0.035194303#p=1.75e-09
rs6073753	20:44112378_A_T	1	non_bmi_metabolite_variant	Phospholipids in small HDL [nightingale]#gwas_id=GCST90302087#eaf=0.9072#beta=-0.066740764#se=0.0081608689#p=2.882e-16
rs6455698	6:161108803_G_T	1	non_bmi_metabolite_variant	Phospholipids in small HDL [nightingale]#gwas_id=GCST90302087#eaf=0.3221#beta=0.027458981#se=0.0043988945#p=4.313e-10
rs988826	5:72932820_A_G	1	non_bmi_metabolite_variant	Phospholipids in small HDL [nightingale]#gwas_id=GCST90302087#eaf=0.728#beta=0.025073496#se=0.0044344729#p=1.566e-08
rs10873232	14:70845670_C_T	2	non_bmi_metabolite_variant	Phospholipids to total lipids ratio in small HDL [nightingale]#gwas_id=GCST90302088#eaf=0.1499#beta=0.040317409#se=0.0056086141#p=6.552e-13;;Phospholipids to total lipids ratio in small LDL [nightingale]#gwas_id=GCST90302100#eaf=0.1499#beta=0.044351391#se=0.0056017561#p=2.425e-15
rs12643257	4:106076749_A_G	1	non_bmi_metabolite_variant	Phospholipids to total lipids ratio in small HDL [nightingale]#gwas_id=GCST90302088#eaf=0.6206#beta=0.022776362#se=0.0041166434#p=3.152e-08
rs13119654	4:88239853_A_G	1	non_bmi_metabolite_variant	Phospholipids to total lipids ratio in small HDL [nightingale]#gwas_id=GCST90302088#eaf=0.2473#beta=0.029820545#se=0.0046158894#p=1.044e-10
rs13191659	6:27001055_C_G	1	non_bmi_metabolite_variant	Phospholipids to total lipids ratio in small HDL [nightingale]#gwas_id=GCST90302088#eaf=0.9175#beta=-0.047742307#se=0.0081126812#p=3.983e-09
rs139248897	19:46384270_A_G	1	non_bmi_metabolite_variant	Phospholipids to total lipids ratio in small HDL [nightingale]#gwas_id=GCST90302088#eaf=0.0424#beta=-0.094938092#se=0.017011971#p=2.396e-08
rs17875609	19:45820144_C_T	1	non_bmi_metabolite_variant	Phospholipids to total lipids ratio in small HDL [nightingale]#gwas_id=GCST90302088#eaf=0.9756#beta=-0.088399587#se=0.015502371#p=1.182e-08
rs185240714	5:52095934_A_C	1	non_bmi_metabolite_variant	Phospholipids to total lipids ratio in small HDL [nightingale]#gwas_id=GCST90302088#eaf=0.0371#beta=0.057949915#se=0.010548639#p=3.938e-08
rs1906198	2:62946658_A_G	1	non_bmi_metabolite_variant	Phospholipids to total lipids ratio in small HDL [nightingale]#gwas_id=GCST90302088#eaf=0.681#beta=-0.023557448#se=0.0042159673#p=2.301e-08
rs2239620	6:52452585_A_G	1	non_bmi_metabolite_variant	Phospholipids to total lipids ratio in small HDL [nightingale]#gwas_id=GCST90302088#eaf=0.3746#beta=0.02309983#se=0.0040418513#p=1.096e-08
rs2587534	1:234849339_A_G	1	non_bmi_metabolite_variant	Phospholipids to total lipids ratio in small HDL [nightingale]#gwas_id=GCST90302088#eaf=0.5438#beta=-0.036709005#se=0.0040499603#p=1.257e-19
rs2710647	2:63213970_C_T	1	non_bmi_metabolite_variant	Phospholipids to total lipids ratio in small HDL [nightingale]#gwas_id=GCST90302088#eaf=0.5422#beta=-0.023247225#se=0.0039696064#p=4.733e-09
rs57751852	21:42352376_A_G	1	non_bmi_metabolite_variant	Phospholipids to total lipids ratio in small HDL [nightingale]#gwas_id=GCST90302088#eaf=0.9286#beta=-0.045995115#se=0.008049441#p=1.103e-08
rs58631887	14:71097469_C_T	1	non_bmi_metabolite_variant	Phospholipids to total lipids ratio in small HDL [nightingale]#gwas_id=GCST90302088#eaf=0.8462#beta=-0.036745109#se=0.0055930161#p=5.038e-11
rs6029180	20:39178923_A_G	1	non_bmi_metabolite_variant	Phospholipids to total lipids ratio in small HDL [nightingale]#gwas_id=GCST90302088#eaf=0.6721#beta=-0.025861037#se=0.0042752622#p=1.458e-09
rs79356410	10:104107191_C_T	1	non_bmi_metabolite_variant	Phospholipids to total lipids ratio in small HDL [nightingale]#gwas_id=GCST90302088#eaf=0.9389#beta=0.052556977#se=0.0087140085#p=1.626e-09
rs2784259	1:221032324_A_T	2	non_bmi_metabolite_variant	Total Cholesterol in small LDL [nightingale]#gwas_id=GCST90302091#eaf=0.3385#beta=-0.024683745#se=0.004381994#p=1.771e-08;;Cholesterol esters in small LDL [nightingale]#gwas_id=GCST90302093#eaf=0.3376#beta=-0.023538696#se=0.0042978257#p=4.329e-08
rs72838016	2:118729582_A_G	3	non_bmi_metabolite_variant	Total Cholesterol in small LDL [nightingale]#gwas_id=GCST90302091#eaf=0.077#beta=-0.049158558#se=0.0077877222#p=2.749e-10;;Cholesterol esters in small LDL [nightingale]#gwas_id=GCST90302093#eaf=0.077#beta=-0.049171362#se=0.0077931404#p=2.798e-10;;Total lipids in small LDL [nightingale]#gwas_id=GCST90302097#eaf=0.077#beta=-0.048382323#se=0.0077855997#p=5.154e-10
rs10746843	9:72986779_C_T	1	non_bmi_metabolite_variant	Total cholesterol to total lipids ratio in small LDL [nightingale]#gwas_id=GCST90302092#eaf=0.654#beta=-0.023452064#se=0.0041218934#p=1.273e-08
rs2332366	14:70841613_A_T	1	non_bmi_metabolite_variant	Total cholesterol to total lipids ratio in small LDL [nightingale]#gwas_id=GCST90302092#eaf=0.1486#beta=-0.035639879#se=0.0056068506#p=2.064e-10
rs3775226	4:87989465_A_G	1	non_bmi_metabolite_variant	Total cholesterol to total lipids ratio in small LDL [nightingale]#gwas_id=GCST90302092#eaf=0.2252#beta=-0.027478345#se=0.0048584437#p=1.551e-08
rs55718143	7:21613331_A_G	4	non_bmi_metabolite_variant	Total cholesterol to total lipids ratio in small LDL [nightingale]#gwas_id=GCST90302092#eaf=0.8328#beta=-0.036372279#se=0.0052536593#p=4.415e-12;;Cholesteryl esters to total lipids ratio in small LDL [nightingale]#gwas_id=GCST90302094#eaf=0.8328#beta=-0.039836295#se=0.0052575717#p=3.538e-14;;Free cholesterol to total lipids ratio in small LDL [nightingale]#gwas_id=GCST90302096#eaf=0.8324#beta=0.043821415#se=0.0054373139#p=7.668e-16;;Phospholipids to total lipids ratio in small LDL [nightingale]#gwas_id=GCST90302100#eaf=0.8325#beta=0.041706973#se=0.0053851171#p=9.569e-15
rs55928441	19:59009674_C_T	2	non_bmi_metabolite_variant	Total cholesterol to total lipids ratio in small LDL [nightingale]#gwas_id=GCST90302092#eaf=0.1669#beta=0.029428812#se=0.0053649831#p=4.127e-08;;Cholesteryl esters to total lipids ratio in small LDL [nightingale]#gwas_id=GCST90302094#eaf=0.1668#beta=0.031434859#se=0.0053694603#p=4.788e-09
rs72834384	2:118693249_C_T	1	non_bmi_metabolite_variant	Total cholesterol to total lipids ratio in small LDL [nightingale]#gwas_id=GCST90302092#eaf=0.9228#beta=0.047227106#se=0.0077200878#p=9.51e-10
rs116426890	2:204196618_C_T	2	non_bmi_metabolite_variant	Cholesterol esters in small LDL [nightingale]#gwas_id=GCST90302093#eaf=0.88#beta=0.035907034#se=0.0065252571#p=3.739e-08;;Phospholipids to total lipids ratio in very small VLDL [nightingale]#gwas_id=GCST90302159#eaf=0.8801#beta=0.035907391#se=0.0064841783#p=3.065e-08
rs261332	15:58727325_A_G	1	non_bmi_metabolite_variant	Cholesterol esters in small LDL [nightingale]#gwas_id=GCST90302093#eaf=0.198#beta=0.029484033#se=0.0050954422#p=7.193e-09
rs4675310	2:203880834_A_G	1	non_bmi_metabolite_variant	Cholesterol esters in small LDL [nightingale]#gwas_id=GCST90302093#eaf=0.8785#beta=0.034795909#se=0.0061880157#p=1.875e-08
rs8103840	19:49254955_C_T	2	non_bmi_metabolite_variant	Cholesterol esters in small LDL [nightingale]#gwas_id=GCST90302093#eaf=0.4935#beta=0.023442882#se=0.0041801172#p=2.045e-08;;Phospholipids to total lipids ratio in small LDL [nightingale]#gwas_id=GCST90302100#eaf=0.4945#beta=-0.024194089#se=0.0040176292#p=1.723e-09
rs188424039	1:109518221_C_T	1	non_bmi_metabolite_variant	Cholesteryl esters to total lipids ratio in small LDL [nightingale]#gwas_id=GCST90302094#eaf=0.9828#beta=0.1027861#se=0.018307317#p=1.972e-08
rs2058566	2:63179076_A_G	1	non_bmi_metabolite_variant	Cholesteryl esters to total lipids ratio in small LDL [nightingale]#gwas_id=GCST90302094#eaf=0.6581#beta=0.026344575#se=0.0041396769#p=1.967e-10
rs360807	2:62926859_C_T	1	non_bmi_metabolite_variant	Cholesteryl esters to total lipids ratio in small LDL [nightingale]#gwas_id=GCST90302094#eaf=0.6779#beta=0.024959942#se=0.0041759852#p=2.273e-09
rs3784155	14:70843284_A_T	1	non_bmi_metabolite_variant	Cholesteryl esters to total lipids ratio in small LDL [nightingale]#gwas_id=GCST90302094#eaf=0.8572#beta=0.037705882#se=0.0056761857#p=3.077e-11
rs4252191	6:161153183_A_C	4	non_bmi_metabolite_variant	Cholesteryl esters to total lipids ratio in small LDL [nightingale]#gwas_id=GCST90302094#eaf=0.0086#beta=0.14556533#se=0.026401409#p=3.517e-08;;Phospholipids to total lipids ratio in small LDL [nightingale]#gwas_id=GCST90302100#eaf=0.0087#beta=-0.1492662#se=0.02673877#p=2.372e-08;;Total cholesterol to total lipids ratio in small VLDL [nightingale]#gwas_id=GCST90302105#eaf=0.0087#beta=0.14718361#se=0.026603875#p=3.159e-08;;Cholesteryl esters to total lipids ratio in small VLDL [nightingale]#gwas_id=GCST90302107#eaf=0.0087#beta=0.14856387#se=0.026617916#p=2.387e-08
rs7123666	11:116667083_A_G	1	non_bmi_metabolite_variant	Cholesteryl esters to total lipids ratio in small LDL [nightingale]#gwas_id=GCST90302094#eaf=0.1239#beta=-0.038288509#se=0.0061647905#p=5.27e-10
rs76259755	8:19899161_C_T	2	non_bmi_metabolite_variant	Cholesteryl esters to total lipids ratio in small LDL [nightingale]#gwas_id=GCST90302094#eaf=0.1054#beta=0.036964582#se=0.0064673854#p=1.094e-08;;Triglycerides in very large HDL [nightingale]#gwas_id=GCST90302136#eaf=0.1048#beta=-0.074420252#se=0.0066941423#p=1.034e-28
rs17206350	6:32675067_C_T	1	non_bmi_metabolite_variant	Free cholesterol in small LDL [nightingale]#gwas_id=GCST90302095#eaf=0.4673#beta=0.025090227#se=0.0040293009#p=4.756e-10
rs2235215	6:16131156_C_T	4	non_bmi_metabolite_variant	Free cholesterol in small LDL [nightingale]#gwas_id=GCST90302095#eaf=0.3462#beta=-0.032417903#se=0.004287403#p=3.994e-14;;Sphingomyelins [nightingale]#gwas_id=GCST90302103#eaf=0.3491#beta=-0.027684966#se=0.0044072264#p=3.348e-10;;Total cholesterol in very small VLDL [nightingale]#gwas_id=GCST90302150#eaf=0.3458#beta=-0.026648873#se=0.004252798#p=3.7e-10;;Cholesterol esters in very small VLDL [nightingale]#gwas_id=GCST90302152#eaf=0.3457#beta=-0.025268198#se=0.004248495#p=2.722e-09
rs2280401	19:50000009_A_G	1	non_bmi_metabolite_variant	Free cholesterol in small LDL [nightingale]#gwas_id=GCST90302095#eaf=0.1677#beta=-0.034634636#se=0.0054214495#p=1.676e-10
rs2516442	6:31440378_A_T	1	non_bmi_metabolite_variant	Free cholesterol in small LDL [nightingale]#gwas_id=GCST90302095#eaf=0.7596#beta=0.02630804#se=0.0047316323#p=2.697e-08
rs4649085	1:25778832_A_G	1	non_bmi_metabolite_variant	Free cholesterol in small LDL [nightingale]#gwas_id=GCST90302095#eaf=0.5308#beta=0.030855207#se=0.004043771#p=2.342e-14
rs4938340	11:116980622_A_G	1	non_bmi_metabolite_variant	Free cholesterol in small LDL [nightingale]#gwas_id=GCST90302095#eaf=0.1582#beta=0.042929232#se=0.0055228286#p=7.662e-15
rs5997579	22:30537526_C_T	2	non_bmi_metabolite_variant	Free cholesterol in small LDL [nightingale]#gwas_id=GCST90302095#eaf=0.4708#beta=0.022990128#se=0.0039099224#p=4.104e-09;;Phospholipids in small LDL [nightingale]#gwas_id=GCST90302099#eaf=0.4713#beta=0.021907898#se=0.003928057#p=2.443e-08
rs72714978	1:161302354_A_G	2	non_bmi_metabolite_variant	Free cholesterol in small LDL [nightingale]#gwas_id=GCST90302095#eaf=0.9354#beta=-0.047525149#se=0.0083760947#p=1.396e-08;;Free cholesterol to total lipids ratio in very large HDL [nightingale]#gwas_id=GCST90302131#eaf=0.9352#beta=-0.060253344#se=0.008262736#p=3.05e-13
rs74747585	19:45039971_C_T	1	non_bmi_metabolite_variant	Free cholesterol in small LDL [nightingale]#gwas_id=GCST90302095#eaf=0.0246#beta=-0.12663181#se=0.016203134#p=5.485e-15
rs7968960	12:111426615_A_C	3	non_bmi_metabolite_variant	Free cholesterol in small LDL [nightingale]#gwas_id=GCST90302095#eaf=0.6763#beta=0.024795659#se=0.0044166963#p=1.976e-08;;Phospholipids in small LDL [nightingale]#gwas_id=GCST90302099#eaf=0.6766#beta=0.024607015#se=0.0044400345#p=2.989e-08;;Sphingomyelins [nightingale]#gwas_id=GCST90302103#eaf=0.6769#beta=0.025823992#se=0.0045404186#p=1.289e-08
rs10102352	8:9206069_A_G	1	non_bmi_metabolite_variant	Free cholesterol to total lipids ratio in small LDL [nightingale]#gwas_id=GCST90302096#eaf=0.3831#beta=0.026216203#se=0.0043153229#p=1.239e-09
rs1074849	6:135423412_A_G	1	non_bmi_metabolite_variant	Free cholesterol to total lipids ratio in small LDL [nightingale]#gwas_id=GCST90302096#eaf=0.2612#beta=-0.025301189#se=0.0046303242#p=4.649e-08
rs111639504	17:29412021_C_T	1	non_bmi_metabolite_variant	Free cholesterol to total lipids ratio in small LDL [nightingale]#gwas_id=GCST90302096#eaf=0.9187#beta=-0.043112308#se=0.0077619086#p=2.787e-08
rs121309	16:71296137_C_G	1	non_bmi_metabolite_variant	Free cholesterol to total lipids ratio in small LDL [nightingale]#gwas_id=GCST90302096#eaf=0.369#beta=-0.028573986#se=0.0042168918#p=1.235e-11
rs12309006	12:53507365_A_C	1	non_bmi_metabolite_variant	Free cholesterol to total lipids ratio in small LDL [nightingale]#gwas_id=GCST90302096#eaf=0.8759#beta=-0.042261473#se=0.006083692#p=3.74e-12
rs12350739	9:16885017_A_G	2	non_bmi_metabolite_variant	Free cholesterol to total lipids ratio in small LDL [nightingale]#gwas_id=GCST90302096#eaf=0.5639#beta=0.028257024#se=0.0041676844#p=1.202e-11;;Phospholipids to total lipids ratio in small LDL [nightingale]#gwas_id=GCST90302100#eaf=0.5642#beta=0.022868493#se=0.004124973#p=2.958e-08
rs13017927	2:62864773_C_T	1	non_bmi_metabolite_variant	Free cholesterol to total lipids ratio in small LDL [nightingale]#gwas_id=GCST90302096#eaf=0.883#beta=-0.037735102#se=0.0063090992#p=2.217e-09
rs139718563	19:10660685_A_C	1	non_bmi_metabolite_variant	Free cholesterol to total lipids ratio in small LDL [nightingale]#gwas_id=GCST90302096#eaf=0.0076#beta=0.15762193#se=0.027086812#p=5.915e-09
rs145655010	2:20863543_C_G	1	non_bmi_metabolite_variant	Free cholesterol to total lipids ratio in small LDL [nightingale]#gwas_id=GCST90302096#eaf=0.0252#beta=0.084734248#se=0.015374127#p=3.558e-08
rs1798357	16:71000598_A_T	1	non_bmi_metabolite_variant	Free cholesterol to total lipids ratio in small LDL [nightingale]#gwas_id=GCST90302096#eaf=0.1175#beta=-0.039534499#se=0.0067086733#p=3.791e-09
rs359279	10:17319115_A_G	1	non_bmi_metabolite_variant	Free cholesterol to total lipids ratio in small LDL [nightingale]#gwas_id=GCST90302096#eaf=0.5052#beta=0.023262419#se=0.0040551825#p=9.667e-09
rs362	13:32477206_G_T	1	non_bmi_metabolite_variant	Free cholesterol to total lipids ratio in small LDL [nightingale]#gwas_id=GCST90302096#eaf=0.6798#beta=-0.025388924#se=0.0043112811#p=3.887e-09
rs3763313	6:32376471_A_C	1	non_bmi_metabolite_variant	Free cholesterol to total lipids ratio in small LDL [nightingale]#gwas_id=GCST90302096#eaf=0.7793#beta=0.03169313#se=0.0051985514#p=1.084e-09
rs508487	11:117075566_C_T	1	non_bmi_metabolite_variant	Free cholesterol to total lipids ratio in small LDL [nightingale]#gwas_id=GCST90302096#eaf=0.9183#beta=0.069919552#se=0.0098349197#p=1.166e-12
rs62049970	16:69669655_C_G	1	non_bmi_metabolite_variant	Free cholesterol to total lipids ratio in small LDL [nightingale]#gwas_id=GCST90302096#eaf=0.0599#beta=-0.053557903#se=0.0091896351#p=5.607e-09
rs7202724	16:72030439_A_G	1	non_bmi_metabolite_variant	Free cholesterol to total lipids ratio in small LDL [nightingale]#gwas_id=GCST90302096#eaf=0.6554#beta=0.025286447#se=0.0044365378#p=1.201e-08
rs7268195	20:34339854_A_G	1	non_bmi_metabolite_variant	Free cholesterol to total lipids ratio in small LDL [nightingale]#gwas_id=GCST90302096#eaf=0.1353#beta=0.032167761#se=0.0057995521#p=2.913e-08
rs72815639	17:29694922_A_G	1	non_bmi_metabolite_variant	Free cholesterol to total lipids ratio in small LDL [nightingale]#gwas_id=GCST90302096#eaf=0.0806#beta=0.043641491#se=0.007824016#p=2.435e-08
rs72838011	2:118724004_C_T	1	non_bmi_metabolite_variant	Free cholesterol to total lipids ratio in small LDL [nightingale]#gwas_id=GCST90302096#eaf=0.9227#beta=-0.043115904#se=0.007697805#p=2.13e-08
rs7589458	2:203610830_A_G	1	non_bmi_metabolite_variant	Free cholesterol to total lipids ratio in small LDL [nightingale]#gwas_id=GCST90302096#eaf=0.6801#beta=-0.027089021#se=0.0043264056#p=3.817e-10
rs9310400	3:12289449_C_T	1	non_bmi_metabolite_variant	Free cholesterol to total lipids ratio in small LDL [nightingale]#gwas_id=GCST90302096#eaf=0.6903#beta=-0.030124815#se=0.0043422186#p=3.987e-12
rs9577923	13:114548163_C_G	1	non_bmi_metabolite_variant	Free cholesterol to total lipids ratio in small LDL [nightingale]#gwas_id=GCST90302096#eaf=0.7236#beta=0.02625405#se=0.0046244967#p=1.369e-08
rs1894650	6:35259261_C_G	3	non_bmi_metabolite_variant	Total lipids in small LDL [nightingale]#gwas_id=GCST90302097#eaf=0.1858#beta=0.035933181#se=0.0053140903#p=1.362e-11;;Concentration of small LDL particles [nightingale]#gwas_id=GCST90302098#eaf=0.1858#beta=0.036043778#se=0.005314846#p=1.188e-11;;Sphingomyelins [nightingale]#gwas_id=GCST90302103#eaf=0.1856#beta=0.039297115#se=0.0055613468#p=1.593e-12
rs77231091	17:67547201_A_G	2	non_bmi_metabolite_variant	Total lipids in small LDL [nightingale]#gwas_id=GCST90302097#eaf=0.0276#beta=0.080776089#se=0.013726469#p=3.988e-09;;Concentration of small LDL particles [nightingale]#gwas_id=GCST90302098#eaf=0.0276#beta=0.080557242#se=0.013727268#p=4.4e-09
rs13289095	9:131466489_G_T	1	non_bmi_metabolite_variant	Phospholipids in small LDL [nightingale]#gwas_id=GCST90302099#eaf=0.8643#beta=0.034881862#se=0.0063107688#p=3.251e-08
rs2858331	6:32681277_A_G	1	non_bmi_metabolite_variant	Phospholipids in small LDL [nightingale]#gwas_id=GCST90302099#eaf=0.6197#beta=-0.027345692#se=0.0041407095#p=3.999e-11
rs11065385	12:121423386_A_G	2	non_bmi_metabolite_variant	Phospholipids to total lipids ratio in small LDL [nightingale]#gwas_id=GCST90302100#eaf=0.336#beta=-0.025635432#se=0.0041085361#p=4.388e-10;;Triglycerides to total lipids ratio in small VLDL [nightingale]#gwas_id=GCST90302115#eaf=0.3362#beta=-0.03041872#se=0.0041210592#p=1.568e-13
rs17508059	2:118577679_C_T	1	non_bmi_metabolite_variant	Phospholipids to total lipids ratio in small LDL [nightingale]#gwas_id=GCST90302100#eaf=0.0815#beta=0.043021599#se=0.0073741036#p=5.407e-09
rs6899983	6:31758931_A_C	1	non_bmi_metabolite_variant	Phospholipids to total lipids ratio in small LDL [nightingale]#gwas_id=GCST90302100#eaf=0.9798#beta=0.099196073#se=0.017892967#p=2.959e-08
rs6923872	6:32390857_A_G	1	non_bmi_metabolite_variant	Phospholipids to total lipids ratio in small LDL [nightingale]#gwas_id=GCST90302100#eaf=0.1768#beta=-0.032721719#se=0.0055667231#p=4.15e-09
rs111837003	7:72907459_C_T	1	non_bmi_metabolite_variant	Triglycerides in small LDL [nightingale]#gwas_id=GCST90302101#eaf=0.8777#beta=0.066700986#se=0.0061844168#p=4.038e-27
rs11783935	8:10816117_A_G	3	non_bmi_metabolite_variant	Triglycerides in small LDL [nightingale]#gwas_id=GCST90302101#eaf=0.872#beta=-0.037064121#se=0.0061925172#p=2.16e-09;;Total lipids in small VLDL [nightingale]#gwas_id=GCST90302110#eaf=0.8721#beta=-0.03683821#se=0.0061475552#p=2.068e-09;;Concentration of small VLDL particles [nightingale]#gwas_id=GCST90302111#eaf=0.8721#beta=-0.038498878#se=0.0061562208#p=4.01e-10
rs140836760	16:58872900_C_T	1	non_bmi_metabolite_variant	Triglycerides in small LDL [nightingale]#gwas_id=GCST90302101#eaf=0.9568#beta=-0.06963893#se=0.012771317#p=4.959e-08
rs213629	1:26168781_C_T	1	non_bmi_metabolite_variant	Triglycerides in small LDL [nightingale]#gwas_id=GCST90302101#eaf=0.2607#beta=-0.025252807#se=0.0045551429#p=2.96e-08
rs2686197	8:11661920_A_G	3	non_bmi_metabolite_variant	Triglycerides in small LDL [nightingale]#gwas_id=GCST90302101#eaf=0.7549#beta=-0.026221782#se=0.0047653943#p=3.744e-08;;Total fatty acids [nightingale]#gwas_id=GCST90302118#eaf=0.7548#beta=-0.027300733#se=0.0047819877#p=1.136e-08;;Triglycerides in very small VLDL [nightingale]#gwas_id=GCST90302160#eaf=0.7549#beta=-0.030159964#se=0.004751264#p=2.184e-10
rs34574938	7:1034322_C_T	1	non_bmi_metabolite_variant	Triglycerides in small LDL [nightingale]#gwas_id=GCST90302101#eaf=0.8028#beta=0.03755397#se=0.0051490441#p=3.023e-13
rs56202412	20:39119602_A_T	1	non_bmi_metabolite_variant	Triglycerides in small LDL [nightingale]#gwas_id=GCST90302101#eaf=0.0701#beta=-0.049015097#se=0.008474167#p=7.292e-09
rs6936204	6:32217092_C_T	1	non_bmi_metabolite_variant	Triglycerides in small LDL [nightingale]#gwas_id=GCST90302101#eaf=0.6492#beta=0.025365025#se=0.0043542464#p=5.699e-09
rs9826367	3:12294202_A_G	1	non_bmi_metabolite_variant	Triglycerides in small LDL [nightingale]#gwas_id=GCST90302101#eaf=0.5698#beta=0.023240873#se=0.0041493017#p=2.129e-08
rs10892875	11:122537421_A_G	1	non_bmi_metabolite_variant	Sphingomyelins [nightingale]#gwas_id=GCST90302103#eaf=0.6104#beta=-0.023937676#se=0.004120148#p=6.251e-09
rs11239569	10:46086350_A_C	1	non_bmi_metabolite_variant	Sphingomyelins [nightingale]#gwas_id=GCST90302103#eaf=0.2529#beta=0.02605996#se=0.0047518154#p=4.153e-08
rs144917312	16:58884383_A_G	1	non_bmi_metabolite_variant	Sphingomyelins [nightingale]#gwas_id=GCST90302103#eaf=0.9842#beta=-0.10146147#se=0.018165492#p=2.332e-08
rs149394327	17:64228995_C_G	2	non_bmi_metabolite_variant	Sphingomyelins [nightingale]#gwas_id=GCST90302103#eaf=0.0289#beta=0.094571692#se=0.014610599#p=9.619e-11;;Phospholipids to total lipids ratio in very small VLDL [nightingale]#gwas_id=GCST90302159#eaf=0.0289#beta=0.085259313#se=0.013934819#p=9.45e-10
rs1943977	18:47173181_A_G	1	non_bmi_metabolite_variant	Sphingomyelins [nightingale]#gwas_id=GCST90302103#eaf=0.1638#beta=-0.047900187#se=0.0054306677#p=1.141e-18
rs28600085	7:1169636_C_T	3	non_bmi_metabolite_variant	Sphingomyelins [nightingale]#gwas_id=GCST90302103#eaf=0.8305#beta=-0.044070612#se=0.0055581671#p=2.209e-15;;Total cholines [nightingale]#gwas_id=GCST90302117#eaf=0.8325#beta=-0.044658437#se=0.0055589471#p=9.464e-16;;Total fatty acids [nightingale]#gwas_id=GCST90302118#eaf=0.8317#beta=-0.030036541#se=0.0054829192#p=4.297e-08
rs7318256	13:85459717_C_T	1	non_bmi_metabolite_variant	Sphingomyelins [nightingale]#gwas_id=GCST90302103#eaf=0.6079#beta=-0.023558438#se=0.0041922177#p=1.914e-08
rs7517754	1:224544529_A_G	1	non_bmi_metabolite_variant	Sphingomyelins [nightingale]#gwas_id=GCST90302103#eaf=0.2106#beta=-0.027994269#se=0.0050470175#p=2.911e-08
rs78946096	3:132188163_A_G	1	non_bmi_metabolite_variant	Sphingomyelins [nightingale]#gwas_id=GCST90302103#eaf=0.9397#beta=0.052259551#se=0.0095445046#p=4.366e-08
rs9903898	17:45575354_C_T	1	non_bmi_metabolite_variant	Sphingomyelins [nightingale]#gwas_id=GCST90302103#eaf=0.5323#beta=-0.027037028#se=0.0040343654#p=2.06e-11
rs11995219	8:71032197_A_C	3	non_bmi_metabolite_variant	Total cholesterol in small VLDL [nightingale]#gwas_id=GCST90302104#eaf=0.8124#beta=-0.030994032#se=0.0054778685#p=1.531e-08;;Free cholesterol in small VLDL [nightingale]#gwas_id=GCST90302108#eaf=0.8123#beta=-0.030581494#se=0.0054870014#p=2.498e-08;;Phospholipids in small VLDL [nightingale]#gwas_id=GCST90302112#eaf=0.8121#beta=-0.030997618#se=0.0055140801#p=1.893e-08
rs62291556	3:132352326_A_T	1	non_bmi_metabolite_variant	Total cholesterol in small VLDL [nightingale]#gwas_id=GCST90302104#eaf=0.1253#beta=-0.034011013#se=0.0061255748#p=2.819e-08
rs76759720	1:54830474_A_T	1	non_bmi_metabolite_variant	Total cholesterol in small VLDL [nightingale]#gwas_id=GCST90302104#eaf=0.9739#beta=0.097037998#se=0.015927871#p=1.113e-09
rs807060	1:26241455_G_T	6	non_bmi_metabolite_variant	Total cholesterol in small VLDL [nightingale]#gwas_id=GCST90302104#eaf=0.4224#beta=-0.022571711#se=0.003991193#p=1.555e-08;;Free cholesterol in small VLDL [nightingale]#gwas_id=GCST90302108#eaf=0.4224#beta=-0.023398956#se=0.0039983036#p=4.851e-09;;Total lipids in small VLDL [nightingale]#gwas_id=GCST90302110#eaf=0.4225#beta=-0.022559176#se=0.0040130332#p=1.893e-08;;Concentration of small VLDL particles [nightingale]#gwas_id=GCST90302111#eaf=0.4225#beta=-0.022453346#se=0.0040186529#p=2.307e-08;;Phospholipids in small VLDL [nightingale]#gwas_id=GCST90302112#eaf=0.4225#beta=-0.023122707#se=0.0040175667#p=8.644e-09;;Total cholesterol in VLDL [nightingale]#gwas_id=GCST90302123#eaf=0.4225#beta=-0.022198776#se=0.0040100088#p=3.097e-08
rs11999525	9:139371342_A_G	3	non_bmi_metabolite_variant	Total cholesterol to total lipids ratio in small VLDL [nightingale]#gwas_id=GCST90302105#eaf=0.2501#beta=-0.02614762#se=0.0046984266#p=2.619e-08;;Cholesteryl esters to total lipids ratio in small VLDL [nightingale]#gwas_id=GCST90302107#eaf=0.2499#beta=-0.027801714#se=0.0047086599#p=3.54e-09;;Triglycerides to total lipids ratio in small VLDL [nightingale]#gwas_id=GCST90302115#eaf=0.2503#beta=0.025895374#se=0.0046511302#p=2.584e-08
rs12033571	1:49722472_A_G	2	non_bmi_metabolite_variant	Total cholesterol to total lipids ratio in small VLDL [nightingale]#gwas_id=GCST90302105#eaf=0.0241#beta=-0.10080294#se=0.018382971#p=4.17e-08;;Cholesteryl esters to total lipids ratio in small VLDL [nightingale]#gwas_id=GCST90302107#eaf=0.0241#beta=-0.1026507#se=0.018388361#p=2.373e-08
rs12445349	16:88048652_C_T	1	non_bmi_metabolite_variant	Total cholesterol to total lipids ratio in small VLDL [nightingale]#gwas_id=GCST90302105#eaf=0.6053#beta=-0.023525552#se=0.0040738188#p=7.704e-09
rs189149041	6:160870116_C_T	1	non_bmi_metabolite_variant	Total cholesterol to total lipids ratio in small VLDL [nightingale]#gwas_id=GCST90302105#eaf=0.00509999999999999#beta=0.17655543#se=0.031799753#p=2.823e-08
rs2137154	4:77411501_C_G	2	non_bmi_metabolite_variant	Total cholesterol to total lipids ratio in small VLDL [nightingale]#gwas_id=GCST90302105#eaf=0.4935#beta=0.023970435#se=0.0041278584#p=6.361e-09;;Cholesteryl esters to total lipids ratio in small VLDL [nightingale]#gwas_id=GCST90302107#eaf=0.4936#beta=0.026037455#se=0.0041304637#p=2.905e-10
rs35851103	8:11869560_G_T	2	non_bmi_metabolite_variant	Total cholesterol to total lipids ratio in small VLDL [nightingale]#gwas_id=GCST90302105#eaf=0.5509#beta=0.024524708#se=0.0041953889#p=5.046e-09;;Cholesteryl esters to total lipids ratio in small VLDL [nightingale]#gwas_id=GCST90302107#eaf=0.5511#beta=0.024534176#se=0.0042044139#p=5.368e-09
rs4976643	5:176760227_A_C	3	non_bmi_metabolite_variant	Total cholesterol to total lipids ratio in small VLDL [nightingale]#gwas_id=GCST90302105#eaf=0.6893#beta=0.024167298#se=0.0043143885#p=2.124e-08;;Cholesteryl esters to total lipids ratio in small VLDL [nightingale]#gwas_id=GCST90302107#eaf=0.6891#beta=0.023938129#se=0.0043628266#p=4.092e-08;;Triglycerides to total lipids ratio in small VLDL [nightingale]#gwas_id=GCST90302115#eaf=0.6888#beta=-0.025425619#se=0.0042724357#p=2.664e-09
rs6479915	10:65457443_C_T	2	non_bmi_metabolite_variant	Total cholesterol to total lipids ratio in small VLDL [nightingale]#gwas_id=GCST90302105#eaf=0.4524#beta=-0.022027288#se=0.0039469257#p=2.393e-08;;Cholesteryl esters to total lipids ratio in small VLDL [nightingale]#gwas_id=GCST90302107#eaf=0.4525#beta=-0.021834545#se=0.0039540275#p=3.35e-08
rs7014168	8:10641965_A_G	3	non_bmi_metabolite_variant	Total cholesterol to total lipids ratio in small VLDL [nightingale]#gwas_id=GCST90302105#eaf=0.2151#beta=-0.039039571#se=0.0049843445#p=4.785e-15;;Cholesteryl esters to total lipids ratio in small VLDL [nightingale]#gwas_id=GCST90302107#eaf=0.215#beta=-0.039713477#se=0.0049948248#p=1.851e-15;;Triglycerides to total lipids ratio in small VLDL [nightingale]#gwas_id=GCST90302115#eaf=0.2156#beta=0.039024429#se=0.0048414927#p=7.604e-16
rs7781606	7:150496528_C_T	2	non_bmi_metabolite_variant	Total cholesterol to total lipids ratio in small VLDL [nightingale]#gwas_id=GCST90302105#eaf=0.8252#beta=-0.029986711#se=0.0052735681#p=1.299e-08;;Cholesteryl esters to total lipids ratio in small VLDL [nightingale]#gwas_id=GCST90302107#eaf=0.8252#beta=-0.029706655#se=0.0052834867#p=1.882e-08
rs78303403	12:21448373_A_G	2	non_bmi_metabolite_variant	Total cholesterol to total lipids ratio in small VLDL [nightingale]#gwas_id=GCST90302105#eaf=0.9697#beta=0.075933733#se=0.012980187#p=4.917e-09;;Cholesteryl esters to total lipids ratio in small VLDL [nightingale]#gwas_id=GCST90302107#eaf=0.9697#beta=0.080280677#se=0.012987831#p=6.361e-10
rs145514318	7:72115107_C_G	1	non_bmi_metabolite_variant	Cholesteryl esters to total lipids ratio in small VLDL [nightingale]#gwas_id=GCST90302107#eaf=0.0297#beta=0.085004128#se=0.015113201#p=1.861e-08
rs167479	19:11526765_G_T	1	non_bmi_metabolite_variant	Cholesteryl esters to total lipids ratio in small VLDL [nightingale]#gwas_id=GCST90302107#eaf=0.5364#beta=0.023824439#se=0.0043234122#p=3.577e-08
rs446745	6:14918298_C_T	1	non_bmi_metabolite_variant	Cholesteryl esters to total lipids ratio in small VLDL [nightingale]#gwas_id=GCST90302107#eaf=0.7458#beta=0.025619834#se=0.0045755751#p=2.153e-08
rs6104196	20:44157022_A_G	1	non_bmi_metabolite_variant	Cholesteryl esters to total lipids ratio in small VLDL [nightingale]#gwas_id=GCST90302107#eaf=0.3125#beta=-0.024144873#se=0.0041972872#p=8.794e-09
rs76997457	1:50373997_C_T	1	non_bmi_metabolite_variant	Cholesteryl esters to total lipids ratio in small VLDL [nightingale]#gwas_id=GCST90302107#eaf=0.024#beta=-0.10139327#se=0.018291282#p=2.969e-08
rs12616258	2:20896625_A_C	1	non_bmi_metabolite_variant	Free cholesterol in small VLDL [nightingale]#gwas_id=GCST90302108#eaf=0.1395#beta=-0.032981194#se=0.0059954742#p=3.776e-08
rs4538706	6:52694305_C_T	1	non_bmi_metabolite_variant	Free cholesterol in small VLDL [nightingale]#gwas_id=GCST90302108#eaf=0.5857#beta=-0.022082552#se=0.0039729888#p=2.726e-08
rs55764662	17:42155742_C_T	1	non_bmi_metabolite_variant	Free cholesterol in small VLDL [nightingale]#gwas_id=GCST90302108#eaf=0.9641#beta=-0.079470456#se=0.01218737#p=6.997e-11
rs55798253	5:74380957_A_G	4	non_bmi_metabolite_variant	Free cholesterol in small VLDL [nightingale]#gwas_id=GCST90302108#eaf=0.8258#beta=-0.036459948#se=0.0053230943#p=7.417e-12;;Total lipids in small VLDL [nightingale]#gwas_id=GCST90302110#eaf=0.8257#beta=-0.035978239#se=0.0053436231#p=1.663e-11;;Concentration of small VLDL particles [nightingale]#gwas_id=GCST90302111#eaf=0.8257#beta=-0.033993889#se=0.0053513405#p=2.12e-10;;Phospholipids in small VLDL [nightingale]#gwas_id=GCST90302112#eaf=0.8257#beta=-0.033962235#se=0.0053496901#p=2.175e-10
rs74490421	19:56110172_C_T	4	non_bmi_metabolite_variant	Free cholesterol in small VLDL [nightingale]#gwas_id=GCST90302108#eaf=0.8423#beta=-0.031364277#se=0.0053973797#p=6.209e-09;;Total lipids in small VLDL [nightingale]#gwas_id=GCST90302110#eaf=0.8423#beta=-0.032897193#se=0.0054653276#p=1.752e-09;;Concentration of small VLDL particles [nightingale]#gwas_id=GCST90302111#eaf=0.8423#beta=-0.033565995#se=0.0054733984#p=8.647e-10;;Phospholipids in small VLDL [nightingale]#gwas_id=GCST90302112#eaf=0.8423#beta=-0.032610434#se=0.0054718218#p=2.527e-09
rs7846449	8:10684670_C_T	2	non_bmi_metabolite_variant	Free cholesterol in small VLDL [nightingale]#gwas_id=GCST90302108#eaf=0.6488#beta=-0.023606465#se=0.0041517823#p=1.302e-08;;Phospholipids in small VLDL [nightingale]#gwas_id=GCST90302112#eaf=0.6488#beta=-0.025521112#se=0.0041716124#p=9.487e-10
rs11673889	2:21104631_C_G	1	non_bmi_metabolite_variant	Free cholesterol to total lipids ratio in small VLDL [nightingale]#gwas_id=GCST90302109#eaf=0.2798#beta=-0.026801624#se=0.0045300274#p=3.29e-09
rs12701220	7:1022728_C_T	1	non_bmi_metabolite_variant	Free cholesterol to total lipids ratio in small VLDL [nightingale]#gwas_id=GCST90302109#eaf=0.2277#beta=-0.041469595#se=0.0047771666#p=3.93e-18
rs12912440	15:59364035_C_G	1	non_bmi_metabolite_variant	Free cholesterol to total lipids ratio in small VLDL [nightingale]#gwas_id=GCST90302109#eaf=0.0143#beta=0.11764982#se=0.018044356#p=7.029e-11
rs139395123	4:69350127_C_T	1	non_bmi_metabolite_variant	Free cholesterol to total lipids ratio in small VLDL [nightingale]#gwas_id=GCST90302109#eaf=0.9124#beta=-0.045748795#se=0.0080267904#p=1.202e-08
rs1550869	11:18613498_G_T	1	non_bmi_metabolite_variant	Free cholesterol to total lipids ratio in small VLDL [nightingale]#gwas_id=GCST90302109#eaf=0.2891#beta=-0.026176183#se=0.0043313298#p=1.509e-09
rs2412974	22:30539821_C_T	2	non_bmi_metabolite_variant	Free cholesterol to total lipids ratio in small VLDL [nightingale]#gwas_id=GCST90302109#eaf=0.6251#beta=-0.023593#se=0.0040194165#p=4.364e-09;;Free cholesterol to total lipids ratio in very small VLDL [nightingale]#gwas_id=GCST90302155#eaf=0.6259#beta=-0.029148298#se=0.0039844551#p=2.564e-13
rs3025651	6:29539914_G_T	1	non_bmi_metabolite_variant	Free cholesterol to total lipids ratio in small VLDL [nightingale]#gwas_id=GCST90302109#eaf=0.0482#beta=0.063310354#se=0.011449565#p=3.211e-08
rs34935935	15:58262448_A_G	1	non_bmi_metabolite_variant	Free cholesterol to total lipids ratio in small VLDL [nightingale]#gwas_id=GCST90302109#eaf=0.9833#beta=-0.10798139#se=0.01775056#p=1.178e-09
rs36063867	1:161590980_C_T	1	non_bmi_metabolite_variant	Free cholesterol to total lipids ratio in small VLDL [nightingale]#gwas_id=GCST90302109#eaf=0.5054#beta=-0.025266117#se=0.0041393377#p=1.035e-09
rs3794695	16:72097827_C_T	1	non_bmi_metabolite_variant	Free cholesterol to total lipids ratio in small VLDL [nightingale]#gwas_id=GCST90302109#eaf=0.785#beta=-0.030920036#se=0.0047781436#p=9.727e-11
rs585002	9:15293513_C_T	1	non_bmi_metabolite_variant	Free cholesterol to total lipids ratio in small VLDL [nightingale]#gwas_id=GCST90302109#eaf=0.8172#beta=0.028949832#se=0.0050570565#p=1.037e-08
rs73424905	15:59529852_C_T	1	non_bmi_metabolite_variant	Free cholesterol to total lipids ratio in small VLDL [nightingale]#gwas_id=GCST90302109#eaf=0.9707#beta=-0.1080204#se=0.019363593#p=2.426e-08
rs937251	15:57899070_C_G	1	non_bmi_metabolite_variant	Free cholesterol to total lipids ratio in small VLDL [nightingale]#gwas_id=GCST90302109#eaf=0.7164#beta=0.028577125#se=0.0044976932#p=2.102e-10
rs146449080	8:19969742_A_G	3	non_bmi_metabolite_variant	Total lipids in small VLDL [nightingale]#gwas_id=GCST90302110#eaf=0.9769#beta=-0.082085616#se=0.015015984#p=4.589e-08;;Concentration of small VLDL particles [nightingale]#gwas_id=GCST90302111#eaf=0.9766#beta=-0.08531515#se=0.015202191#p=2e-08;;Triglycerides in small VLDL [nightingale]#gwas_id=GCST90302114#eaf=0.9766#beta=-0.087453314#se=0.015216865#p=9.077e-09
rs34859606	8:19930682_C_G	3	non_bmi_metabolite_variant	Total lipids in small VLDL [nightingale]#gwas_id=GCST90302110#eaf=0.8383#beta=0.052007874#se=0.0094674276#p=3.944e-08;;Concentration of small VLDL particles [nightingale]#gwas_id=GCST90302111#eaf=0.8383#beta=0.051916192#se=0.00946694#p=4.159e-08;;Triglycerides in very small VLDL [nightingale]#gwas_id=GCST90302160#eaf=0.8383#beta=0.052687294#se=0.0094688412#p=2.632e-08
rs579459	9:136154168_C_T	1	non_bmi_metabolite_variant	Total lipids in small VLDL [nightingale]#gwas_id=GCST90302110#eaf=0.2074#beta=0.030265325#se=0.0048128855#p=3.208e-10
rs6072339	20:39955307_C_T	2	non_bmi_metabolite_variant	Total lipids in small VLDL [nightingale]#gwas_id=GCST90302110#eaf=0.4983#beta=0.021831487#se=0.0039225437#p=2.612e-08;;Phospholipids in small VLDL [nightingale]#gwas_id=GCST90302112#eaf=0.4984#beta=0.022190876#se=0.0039266079#p=1.591e-08
rs9271116	6:32576764_G_T	2	non_bmi_metabolite_variant	Total lipids in small VLDL [nightingale]#gwas_id=GCST90302110#eaf=0.7766#beta=0.036016832#se=0.0057383871#p=3.463e-10;;Concentration of small VLDL particles [nightingale]#gwas_id=GCST90302111#eaf=0.7766#beta=0.036072469#se=0.0057383889#p=3.254e-10
rs42125	7:72823777_A_G	1	non_bmi_metabolite_variant	Concentration of small VLDL particles [nightingale]#gwas_id=GCST90302111#eaf=0.9756#beta=-0.088334774#se=0.015913676#p=2.842e-08
rs113886122	19:50044741_C_G	2	non_bmi_metabolite_variant	Phospholipids in small VLDL [nightingale]#gwas_id=GCST90302112#eaf=0.8371#beta=-0.030987937#se=0.0054784557#p=1.546e-08;;Triglycerides in small VLDL [nightingale]#gwas_id=GCST90302114#eaf=0.837#beta=-0.030311966#se=0.0055114493#p=3.802e-08
rs685031	6:31881731_A_G	1	non_bmi_metabolite_variant	Phospholipids in small VLDL [nightingale]#gwas_id=GCST90302112#eaf=0.6411#beta=0.028498584#se=0.0041509093#p=6.62e-12
rs7124681	11:47529947_A_C	2	non_bmi_metabolite_variant	Phospholipids in small VLDL [nightingale]#gwas_id=GCST90302112#eaf=0.3912#beta=0.022251219#se=0.0040719795#p=4.643e-08;;Triglycerides in small VLDL [nightingale]#gwas_id=GCST90302114#eaf=0.3913#beta=0.022838729#se=0.0040950274#p=2.444e-08
rs11552708	17:7462555_A_G	1	non_bmi_metabolite_variant	Phospholipids to total lipids ratio in small VLDL [nightingale]#gwas_id=GCST90302113#eaf=0.1368#beta=0.038457466#se=0.0061417303#p=3.809e-10
rs12208269	6:161278769_A_G	1	non_bmi_metabolite_variant	Phospholipids to total lipids ratio in small VLDL [nightingale]#gwas_id=GCST90302113#eaf=0.8475#beta=-0.037729465#se=0.0068598675#p=3.797e-08
rs1399627	2:227083411_A_G	2	non_bmi_metabolite_variant	Phospholipids to total lipids ratio in small VLDL [nightingale]#gwas_id=GCST90302113#eaf=0.3432#beta=0.023954883#se=0.0042716258#p=2.048e-08;;Total cholesterol to total lipids ratio in very large HDL [nightingale]#gwas_id=GCST90302127#eaf=0.3449#beta=-0.027178597#se=0.0041762351#p=7.62e-11
rs2894250	6:32331002_C_T	1	non_bmi_metabolite_variant	Phospholipids to total lipids ratio in small VLDL [nightingale]#gwas_id=GCST90302113#eaf=0.388#beta=0.025041469#se=0.0043118472#p=6.338e-09
rs4646275	6:160553007_C_T	1	non_bmi_metabolite_variant	Phospholipids to total lipids ratio in small VLDL [nightingale]#gwas_id=GCST90302113#eaf=0.8825#beta=-0.0412169#se=0.0068888766#p=2.189e-09
rs58647797	17:16841603_C_G	1	non_bmi_metabolite_variant	Phospholipids to total lipids ratio in small VLDL [nightingale]#gwas_id=GCST90302113#eaf=0.1436#beta=-0.048652627#se=0.0062030202#p=4.386e-15
rs607518	1:150954671_A_G	1	non_bmi_metabolite_variant	Phospholipids to total lipids ratio in small VLDL [nightingale]#gwas_id=GCST90302113#eaf=0.2073#beta=0.041626989#se=0.0049244773#p=2.837e-17
rs7149218	14:106232024_C_T	1	non_bmi_metabolite_variant	Phospholipids to total lipids ratio in small VLDL [nightingale]#gwas_id=GCST90302113#eaf=0.3618#beta=-0.041650931#se=0.0057898411#p=6.301e-13
rs72702521	1:150650194_C_T	1	non_bmi_metabolite_variant	Phospholipids to total lipids ratio in small VLDL [nightingale]#gwas_id=GCST90302113#eaf=0.8033#beta=-0.040830601#se=0.0050236842#p=4.378e-16
rs75612263	20:44240609_C_T	3	non_bmi_metabolite_variant	Phospholipids to total lipids ratio in small VLDL [nightingale]#gwas_id=GCST90302113#eaf=0.9743#beta=-0.090509501#se=0.013939947#p=8.425e-11;;Cholesteryl esters to total lipids ratio in chylomicrons and extremely large VLDL [nightingale]#gwas_id=GCST90302165#eaf=0.9742#beta=0.091161983#se=0.014831798#p=7.927e-10;;Phospholipids to total lipids ratio in chylomicrons and extremely large VLDL [nightingale]#gwas_id=GCST90302171#eaf=0.9742#beta=-0.093116908#se=0.01498804#p=5.207e-10
rs80044599	20:44297635_C_T	1	non_bmi_metabolite_variant	Phospholipids to total lipids ratio in small VLDL [nightingale]#gwas_id=GCST90302113#eaf=0.9915#beta=-0.13678906#se=0.022908171#p=2.355e-09
rs9274514	6:32634243_A_G	1	non_bmi_metabolite_variant	Phospholipids to total lipids ratio in small VLDL [nightingale]#gwas_id=GCST90302113#eaf=0.2201#beta=0.028589729#se=0.0052020609#p=3.888e-08
rs9295981	6:31308524_A_G	1	non_bmi_metabolite_variant	Phospholipids to total lipids ratio in small VLDL [nightingale]#gwas_id=GCST90302113#eaf=0.394#beta=-0.030257884#se=0.0042414366#p=9.758e-13
rs141110858	19:19919422_A_G	2	non_bmi_metabolite_variant	Triglycerides in small VLDL [nightingale]#gwas_id=GCST90302114#eaf=0.0328#beta=-0.086928054#se=0.015155817#p=9.715e-09;;Total phosphoglycerides [nightingale]#gwas_id=GCST90302119#eaf=0.0328#beta=-0.08645895#se=0.015219117#p=1.34e-08
rs62128421	2:27029111_A_G	1	non_bmi_metabolite_variant	Triglycerides in small VLDL [nightingale]#gwas_id=GCST90302114#eaf=0.9586#beta=-0.065311471#se=0.011032364#p=3.22e-09
rs79287178	3:172294500_A_G	1	non_bmi_metabolite_variant	Triglycerides in small VLDL [nightingale]#gwas_id=GCST90302114#eaf=0.0357#beta=0.06554565#se=0.011914479#p=3.769e-08
rs10750766	11:65473798_A_C	1	non_bmi_metabolite_variant	Triglycerides to total lipids ratio in small VLDL [nightingale]#gwas_id=GCST90302115#eaf=0.684#beta=0.025417227#se=0.0042834378#p=2.959e-09
rs11595855	10:64761243_A_T	1	non_bmi_metabolite_variant	Triglycerides to total lipids ratio in small VLDL [nightingale]#gwas_id=GCST90302115#eaf=0.4917#beta=0.022574102#se=0.003999763#p=1.663e-08
rs11752643	6:32669373_C_T	1	non_bmi_metabolite_variant	Triglycerides to total lipids ratio in small VLDL [nightingale]#gwas_id=GCST90302115#eaf=0.9675#beta=-0.066240015#se=0.011880717#p=2.469e-08
rs148470008	15:42664157_A_G	2	non_bmi_metabolite_variant	Triglycerides to total lipids ratio in small VLDL [nightingale]#gwas_id=GCST90302115#eaf=0.9813#beta=-0.10689667#se=0.017640548#p=1.364e-09;;Triglycerides to total lipids ratio in very small VLDL [nightingale]#gwas_id=GCST90302161#eaf=0.9813#beta=-0.1250062#se=0.017506194#p=9.287e-13
rs1809357	8:11489357_C_T	1	non_bmi_metabolite_variant	Triglycerides to total lipids ratio in small VLDL [nightingale]#gwas_id=GCST90302115#eaf=0.6478#beta=-0.024487253#se=0.0043346454#p=1.612e-08
rs2280953	4:87988590_C_T	1	non_bmi_metabolite_variant	Triglycerides to total lipids ratio in small VLDL [nightingale]#gwas_id=GCST90302115#eaf=0.5873#beta=-0.023869053#se=0.0039643494#p=1.734e-09
rs2972136	2:227107035_A_G	2	non_bmi_metabolite_variant	Triglycerides to total lipids ratio in small VLDL [nightingale]#gwas_id=GCST90302115#eaf=0.3524#beta=-0.027893896#se=0.0041694384#p=2.23e-11;;Triglycerides to total lipids ratio in very small VLDL [nightingale]#gwas_id=GCST90302161#eaf=0.3519#beta=-0.027271621#se=0.0042241861#p=1.075e-10
rs312980	2:21377938_A_G	1	non_bmi_metabolite_variant	Triglycerides to total lipids ratio in small VLDL [nightingale]#gwas_id=GCST90302115#eaf=0.413#beta=0.045218475#se=0.0059441072#p=2.799e-14
rs35173225	7:73001021_C_T	1	non_bmi_metabolite_variant	Triglycerides to total lipids ratio in small VLDL [nightingale]#gwas_id=GCST90302115#eaf=0.8779#beta=0.10537133#se=0.0061331406#p=3.707e-66
rs35990442	6:31184949_A_G	1	non_bmi_metabolite_variant	Triglycerides to total lipids ratio in small VLDL [nightingale]#gwas_id=GCST90302115#eaf=0.0998#beta=0.043510783#se=0.0070185609#p=5.668e-10
rs3827743	1:230780571_A_G	1	non_bmi_metabolite_variant	Triglycerides to total lipids ratio in small VLDL [nightingale]#gwas_id=GCST90302115#eaf=0.6607#beta=-0.02364743#se=0.0043169523#p=4.306e-08
rs4447885	4:77422171_A_G	2	non_bmi_metabolite_variant	Triglycerides to total lipids ratio in small VLDL [nightingale]#gwas_id=GCST90302115#eaf=0.4771#beta=-0.022414997#se=0.0039010723#p=9.146e-09;;Triglycerides to total lipids ratio in very small VLDL [nightingale]#gwas_id=GCST90302161#eaf=0.4769#beta=-0.024896164#se=0.0039116084#p=1.957e-10
rs4666052	2:28530720_A_G	1	non_bmi_metabolite_variant	Triglycerides to total lipids ratio in small VLDL [nightingale]#gwas_id=GCST90302115#eaf=0.3972#beta=-0.029688045#se=0.003965336#p=7.052e-14
rs6540124	16:87993677_A_G	1	non_bmi_metabolite_variant	Triglycerides to total lipids ratio in small VLDL [nightingale]#gwas_id=GCST90302115#eaf=0.3936#beta=-0.024150298#se=0.004062431#p=2.768e-09
rs2524129	6:31265135_C_G	1	non_bmi_metabolite_variant	Total cholines [nightingale]#gwas_id=GCST90302117#eaf=0.2655#beta=-0.030213364#se=0.0047662529#p=2.312e-10
rs3129770	6:32597064_A_G	1	non_bmi_metabolite_variant	Total cholines [nightingale]#gwas_id=GCST90302117#eaf=0.5673#beta=0.026004285#se=0.0044826282#p=6.587e-09
rs55876211	3:84471266_C_T	2	non_bmi_metabolite_variant	Total cholines [nightingale]#gwas_id=GCST90302117#eaf=0.2174#beta=0.027770139#se=0.0048410651#p=9.673e-09;;Total phosphoglycerides [nightingale]#gwas_id=GCST90302119#eaf=0.2174#beta=0.026984182#se=0.0048495092#p=2.632e-08
rs565436	1:55524601_A_G	2	non_bmi_metabolite_variant	Total cholines [nightingale]#gwas_id=GCST90302117#eaf=0.7481#beta=0.029182929#se=0.00453605#p=1.247e-10;;Free cholesterol to total lipids ratio in very large VLDL [nightingale]#gwas_id=GCST90302143#eaf=0.7497#beta=0.032705616#se=0.0049400152#p=3.579e-11
rs61854123	10:46065451_A_G	1	non_bmi_metabolite_variant	Total cholines [nightingale]#gwas_id=GCST90302117#eaf=0.2484#beta=0.030401834#se=0.004577289#p=3.097e-11
rs72786786	16:56985514_A_G	1	non_bmi_metabolite_variant	Total fatty acids [nightingale]#gwas_id=GCST90302118#eaf=0.3149#beta=0.026174325#se=0.004436209#p=3.632e-09
rs79632209	16:58868315_C_T	1	non_bmi_metabolite_variant	Total fatty acids [nightingale]#gwas_id=GCST90302118#eaf=0.9576#beta=-0.071145233#se=0.012952408#p=3.956e-08
rs9875338	3:12296469_A_G	1	non_bmi_metabolite_variant	Total fatty acids [nightingale]#gwas_id=GCST90302118#eaf=0.3848#beta=-0.023880705#se=0.0042320393#p=1.673e-08
rs112501635	7:2418021_A_T	1	non_bmi_metabolite_variant	Total phosphoglycerides [nightingale]#gwas_id=GCST90302119#eaf=0.0957#beta=0.040985118#se=0.0071926107#p=1.211e-08
rs116932701	16:56184044_A_G	1	non_bmi_metabolite_variant	Total phosphoglycerides [nightingale]#gwas_id=GCST90302119#eaf=0.0394#beta=0.066646632#se=0.012052171#p=3.205e-08
rs3132510	6:31172151_C_T	1	non_bmi_metabolite_variant	Total phosphoglycerides [nightingale]#gwas_id=GCST90302119#eaf=0.1218#beta=-0.037182281#se=0.00665958#p=2.36e-08
rs496311	6:116274730_C_T	1	non_bmi_metabolite_variant	Total phosphoglycerides [nightingale]#gwas_id=GCST90302119#eaf=0.3527#beta=-0.023529611#se=0.004138788#p=1.307e-08
rs75149985	6:34515799_A_G	1	non_bmi_metabolite_variant	Total phosphoglycerides [nightingale]#gwas_id=GCST90302119#eaf=0.9795#beta=-0.092121068#se=0.016317086#p=1.645e-08
rs910051	6:32315511_G_T	1	non_bmi_metabolite_variant	Total phosphoglycerides [nightingale]#gwas_id=GCST90302119#eaf=0.117#beta=-0.039024304#se=0.0069439386#p=1.911e-08
rs1021956	4:148979174_G_T	1	non_bmi_metabolite_variant	Tyrosine [nightingale]#gwas_id=GCST90302120#eaf=0.1822#beta=0.033747047#se=0.0052982245#p=1.896e-10
rs10457221	6:110993865_C_T	1	non_bmi_metabolite_variant	Tyrosine [nightingale]#gwas_id=GCST90302120#eaf=0.0452#beta=0.063557104#se=0.0098701018#p=1.2e-10
rs10468278	16:71919011_A_G	1	non_bmi_metabolite_variant	Tyrosine [nightingale]#gwas_id=GCST90302120#eaf=0.0322#beta=0.10587957#se=0.015224574#p=3.538e-12
rs10740136	10:65329622_A_C	1	non_bmi_metabolite_variant	Tyrosine [nightingale]#gwas_id=GCST90302120#eaf=0.5099#beta=-0.028243304#se=0.003923333#p=6.074e-13
rs10761723	10:64955581_C_T	1	non_bmi_metabolite_variant	Tyrosine [nightingale]#gwas_id=GCST90302120#eaf=0.5204#beta=-0.028797503#se=0.0039301136#p=2.347e-13
rs10789238	1:68032115_A_G	1	non_bmi_metabolite_variant	Tyrosine [nightingale]#gwas_id=GCST90302120#eaf=0.5208#beta=0.022788287#se=0.004086042#p=2.446e-08
rs10841635	12:20929886_C_T	1	non_bmi_metabolite_variant	Tyrosine [nightingale]#gwas_id=GCST90302120#eaf=0.3556#beta=-0.034818666#se=0.0041212996#p=2.952e-17
rs112443229	6:111504929_A_G	1	non_bmi_metabolite_variant	Tyrosine [nightingale]#gwas_id=GCST90302120#eaf=0.0126#beta=0.24209872#se=0.020337415#p=1.127e-32
rs116862171	6:112145789_A_G	1	non_bmi_metabolite_variant	Tyrosine [nightingale]#gwas_id=GCST90302120#eaf=0.9804#beta=-0.097455104#se=0.016127462#p=1.515e-09
rs116920614	16:71234001_A_G	1	non_bmi_metabolite_variant	Tyrosine [nightingale]#gwas_id=GCST90302120#eaf=0.0549#beta=0.16437639#se=0.011021975#p=2.692e-50
rs117368583	16:72586772_A_G	1	non_bmi_metabolite_variant	Tyrosine [nightingale]#gwas_id=GCST90302120#eaf=0.0197#beta=0.12087576#se=0.017862506#p=1.315e-11
rs117866491	16:71628046_G_T	1	non_bmi_metabolite_variant	Tyrosine [nightingale]#gwas_id=GCST90302120#eaf=0.9824#beta=-0.42516343#se=0.016674837#p=2.11e-143
rs117939756	16:70808810_A_G	1	non_bmi_metabolite_variant	Tyrosine [nightingale]#gwas_id=GCST90302120#eaf=0.0127#beta=0.12850827#se=0.019604066#p=5.557e-11
rs1190586	14:102608103_G_T	1	non_bmi_metabolite_variant	Tyrosine [nightingale]#gwas_id=GCST90302120#eaf=0.781#beta=0.033568425#se=0.0048018547#p=2.735e-12
rs11923649	3:123089670_A_G	1	non_bmi_metabolite_variant	Tyrosine [nightingale]#gwas_id=GCST90302120#eaf=0.5174#beta=0.025312781#se=0.004013285#p=2.84e-10
rs12331618	4:187139939_A_G	1	non_bmi_metabolite_variant	Tyrosine [nightingale]#gwas_id=GCST90302120#eaf=0.4787#beta=-0.026099341#se=0.0040271932#p=9.125e-11
rs13221709	7:127305518_A_G	1	non_bmi_metabolite_variant	Tyrosine [nightingale]#gwas_id=GCST90302120#eaf=0.2652#beta=0.027549287#se=0.0046700742#p=3.655e-09
rs13227201	7:127572826_A_G	1	non_bmi_metabolite_variant	Tyrosine [nightingale]#gwas_id=GCST90302120#eaf=0.2654#beta=0.026313051#se=0.0046563434#p=1.595e-08
rs138814606	16:70387036_C_T	1	non_bmi_metabolite_variant	Tyrosine [nightingale]#gwas_id=GCST90302120#eaf=0.0396#beta=0.09081903#se=0.0125329#p=4.278e-13
rs142272881	6:111254024_C_T	1	non_bmi_metabolite_variant	Tyrosine [nightingale]#gwas_id=GCST90302120#eaf=0.0434#beta=0.07403993#se=0.010184928#p=3.607e-13
rs142985659	16:72171853_C_T	1	non_bmi_metabolite_variant	Tyrosine [nightingale]#gwas_id=GCST90302120#eaf=0.0261#beta=0.24857802#se=0.017053987#p=3.995e-48
rs143163066	16:71878831_A_G	1	non_bmi_metabolite_variant	Tyrosine [nightingale]#gwas_id=GCST90302120#eaf=0.9725#beta=-0.29262316#se=0.013280781#p=1.37e-107
rs145496459	16:70712381_C_T	1	non_bmi_metabolite_variant	Tyrosine [nightingale]#gwas_id=GCST90302120#eaf=0.9764#beta=-0.091514819#se=0.015333069#p=2.395e-09
rs146579594	16:71646229_C_T	1	non_bmi_metabolite_variant	Tyrosine [nightingale]#gwas_id=GCST90302120#eaf=0.9873#beta=-0.11105273#se=0.01952213#p=1.281e-08
rs147773754	14:21492374_C_T	1	non_bmi_metabolite_variant	Tyrosine [nightingale]#gwas_id=GCST90302120#eaf=0.9959#beta=-0.20605473#se=0.037647058#p=4.417e-08
rs148310953	16:72545019_G_T	1	non_bmi_metabolite_variant	Tyrosine [nightingale]#gwas_id=GCST90302120#eaf=0.0276#beta=0.20216063#se=0.016755692#p=1.613e-33
rs148845156	16:71475756_A_G	1	non_bmi_metabolite_variant	Tyrosine [nightingale]#gwas_id=GCST90302120#eaf=0.0337#beta=-0.078640367#se=0.012837134#p=9.011e-10
rs150830331	16:69614785_C_T	1	non_bmi_metabolite_variant	Tyrosine [nightingale]#gwas_id=GCST90302120#eaf=0.944#beta=-0.068718817#se=0.011041552#p=4.857e-10
rs17122659	12:59956923_A_G	1	non_bmi_metabolite_variant	Tyrosine [nightingale]#gwas_id=GCST90302120#eaf=0.8903#beta=-0.044785726#se=0.0064336439#p=3.374e-12
rs174549	11:61571382_A_G	2	non_bmi_metabolite_variant	Tyrosine [nightingale]#gwas_id=GCST90302120#eaf=0.323#beta=0.036008501#se=0.0042452682#p=2.213e-17;;Cholesteryl esters to total lipids ratio in very large VLDL [nightingale]#gwas_id=GCST90302141#eaf=0.3282#beta=-0.059967245#se=0.004731493#p=8.234e-37
rs182050989	1:27262545_C_T	2	non_bmi_metabolite_variant	Tyrosine [nightingale]#gwas_id=GCST90302120#eaf=0.9654#beta=0.070204479#se=0.012232404#p=9.511e-09;;Cholesterol esters in very small VLDL [nightingale]#gwas_id=GCST90302152#eaf=0.9658#beta=-0.070098549#se=0.011911896#p=3.987e-09
rs1851381	12:103298371_A_T	1	non_bmi_metabolite_variant	Tyrosine [nightingale]#gwas_id=GCST90302120#eaf=0.0661#beta=0.047282042#se=0.0085904647#p=3.712e-08
rs2113943	15:60895636_A_G	1	non_bmi_metabolite_variant	Tyrosine [nightingale]#gwas_id=GCST90302120#eaf=0.5866#beta=0.024394772#se=0.0040426572#p=1.596e-09
rs217179	16:72214974_C_T	1	non_bmi_metabolite_variant	Tyrosine [nightingale]#gwas_id=GCST90302120#eaf=0.8512#beta=0.039474985#se=0.0057891835#p=9.184e-12
rs2928283	12:122303755_C_T	1	non_bmi_metabolite_variant	Tyrosine [nightingale]#gwas_id=GCST90302120#eaf=0.485#beta=-0.033954676#se=0.0039475483#p=7.871e-18
rs3794689	16:71600537_A_C	1	non_bmi_metabolite_variant	Tyrosine [nightingale]#gwas_id=GCST90302120#eaf=0.0942#beta=0.062341203#se=0.0084813192#p=1.976e-13
rs4722758	7:28156606_C_G	1	non_bmi_metabolite_variant	Tyrosine [nightingale]#gwas_id=GCST90302120#eaf=0.7512#beta=0.047488902#se=0.0049811002#p=1.516e-21
rs4767921	12:121069201_A_G	1	non_bmi_metabolite_variant	Tyrosine [nightingale]#gwas_id=GCST90302120#eaf=0.346#beta=-0.023937538#se=0.0041542998#p=8.307e-09
rs55660804	9:34030379_A_G	1	non_bmi_metabolite_variant	Tyrosine [nightingale]#gwas_id=GCST90302120#eaf=0.1585#beta=0.032916153#se=0.0058005685#p=1.39e-08
rs62051555	16:72830539_C_G	1	non_bmi_metabolite_variant	Tyrosine [nightingale]#gwas_id=GCST90302120#eaf=0.948#beta=0.05434722#se=0.0096362185#p=1.702e-08
rs62053264	16:69974773_A_G	1	non_bmi_metabolite_variant	Tyrosine [nightingale]#gwas_id=GCST90302120#eaf=0.0998#beta=0.052983081#se=0.0079455444#p=2.588e-11
rs62323192	4:99808254_A_G	1	non_bmi_metabolite_variant	Tyrosine [nightingale]#gwas_id=GCST90302120#eaf=0.2591#beta=0.02760857#se=0.0045724979#p=1.561e-09
rs649961	3:124926637_C_T	1	non_bmi_metabolite_variant	Tyrosine [nightingale]#gwas_id=GCST90302120#eaf=0.5602#beta=-0.022441637#se=0.0041073882#p=4.662e-08
rs6568682	6:111814177_A_G	1	non_bmi_metabolite_variant	Tyrosine [nightingale]#gwas_id=GCST90302120#eaf=0.8718#beta=-0.14387288#se=0.0063056732#p=3.15e-115
rs6858148	4:100065917_C_T	1	non_bmi_metabolite_variant	Tyrosine [nightingale]#gwas_id=GCST90302120#eaf=0.347#beta=0.033495231#se=0.0041642957#p=8.736e-16
rs6931815	6:112421320_C_T	1	non_bmi_metabolite_variant	Tyrosine [nightingale]#gwas_id=GCST90302120#eaf=0.501#beta=-0.026819191#se=0.0039704857#p=1.432e-11
rs72795111	16:72919331_A_G	1	non_bmi_metabolite_variant	Tyrosine [nightingale]#gwas_id=GCST90302120#eaf=0.9281#beta=-0.052873273#se=0.0089498458#p=3.469e-09
rs72942201	6:112149634_A_G	1	non_bmi_metabolite_variant	Tyrosine [nightingale]#gwas_id=GCST90302120#eaf=0.0597#beta=0.090931791#se=0.0089238969#p=2.205e-24
rs983311	8:9177525_C_T	1	non_bmi_metabolite_variant	Tyrosine [nightingale]#gwas_id=GCST90302120#eaf=0.2356#beta=0.028469154#se=0.0049679823#p=1.001e-08
rs10060615	5:131708877_C_T	1	non_bmi_metabolite_variant	Estimated degree of unsaturation [nightingale]#gwas_id=GCST90302121#eaf=0.4283#beta=0.031851374#se=0.0042265384#p=4.844e-14
rs113017397	11:61738222_A_G	1	non_bmi_metabolite_variant	Estimated degree of unsaturation [nightingale]#gwas_id=GCST90302121#eaf=0.9236#beta=-0.067237099#se=0.0083092053#p=5.875e-16
rs117602240	11:67730888_C_T	1	non_bmi_metabolite_variant	Estimated degree of unsaturation [nightingale]#gwas_id=GCST90302121#eaf=0.9396#beta=0.063593063#se=0.01131687#p=1.917e-08
rs142464264	11:61023976_A_G	1	non_bmi_metabolite_variant	Estimated degree of unsaturation [nightingale]#gwas_id=GCST90302121#eaf=0.0114#beta=-0.18015694#se=0.027035542#p=2.67e-11
rs143269452	11:61059278_C_T	1	non_bmi_metabolite_variant	Estimated degree of unsaturation [nightingale]#gwas_id=GCST90302121#eaf=0.9914#beta=0.20129688#se=0.026939748#p=7.892e-14
rs186684733	11:62017049_C_T	1	non_bmi_metabolite_variant	Estimated degree of unsaturation [nightingale]#gwas_id=GCST90302121#eaf=0.9826#beta=0.14332798#se=0.021732818#p=4.253e-11
rs192699854	11:61971710_A_G	1	non_bmi_metabolite_variant	Estimated degree of unsaturation [nightingale]#gwas_id=GCST90302121#eaf=0.0088#beta=-0.14191479#se=0.02507451#p=1.516e-08
rs2868725	11:61858135_G_T	1	non_bmi_metabolite_variant	Estimated degree of unsaturation [nightingale]#gwas_id=GCST90302121#eaf=0.0553#beta=-0.096746174#se=0.0096681707#p=1.425e-23
rs527924246	11:61304355_A_G	1	non_bmi_metabolite_variant	Estimated degree of unsaturation [nightingale]#gwas_id=GCST90302121#eaf=0.0083#beta=-0.19891657#se=0.036081199#p=3.527e-08
rs574104730	14:22305721_C_G	1	non_bmi_metabolite_variant	Estimated degree of unsaturation [nightingale]#gwas_id=GCST90302121#eaf=0.9978#beta=-0.36629834#se=0.066884976#p=4.337e-08
rs72789505	16:14712788_C_G	1	non_bmi_metabolite_variant	Estimated degree of unsaturation [nightingale]#gwas_id=GCST90302121#eaf=0.7632#beta=-0.0375418#se=0.0048554837#p=1.06e-14
rs76701374	11:61258971_A_G	1	non_bmi_metabolite_variant	Estimated degree of unsaturation [nightingale]#gwas_id=GCST90302121#eaf=0.0312#beta=0.085160433#se=0.01553748#p=4.23e-08
rs77353560	2:28085544_A_C	2	non_bmi_metabolite_variant	Estimated degree of unsaturation [nightingale]#gwas_id=GCST90302121#eaf=0.1796#beta=-0.03422703#se=0.0054123941#p=2.552e-10;;Cholesteryl esters to total lipids ratio in chylomicrons and extremely large VLDL [nightingale]#gwas_id=GCST90302165#eaf=0.1784#beta=-0.040584663#se=0.005558825#p=2.858e-13
rs7934157	11:60955332_A_G	1	non_bmi_metabolite_variant	Estimated degree of unsaturation [nightingale]#gwas_id=GCST90302121#eaf=0.0558#beta=0.079231916#se=0.0094168975#p=3.969e-17
rs113078228	3:132125833_C_T	1	non_bmi_metabolite_variant	Total cholesterol in VLDL [nightingale]#gwas_id=GCST90302123#eaf=0.1007#beta=-0.038013633#se=0.0069045091#p=3.679e-08
rs12653162	5:74391666_C_T	1	non_bmi_metabolite_variant	Total cholesterol in VLDL [nightingale]#gwas_id=GCST90302123#eaf=0.6212#beta=-0.035210891#se=0.0041119206#p=1.098e-17
rs140942181	1:54770928_A_G	2	non_bmi_metabolite_variant	Total cholesterol in VLDL [nightingale]#gwas_id=GCST90302123#eaf=0.0303#beta=-0.087286807#se=0.015777378#p=3.159e-08;;Cholesterol esters in very small VLDL [nightingale]#gwas_id=GCST90302152#eaf=0.0302#beta=-0.14381825#se=0.015773967#p=7.692e-20
rs1779807	1:182164250_C_T	2	non_bmi_metabolite_variant	Total cholesterol in VLDL [nightingale]#gwas_id=GCST90302123#eaf=0.6868#beta=-0.024008475#se=0.0042442714#p=1.543e-08;;Phospholipids to total lipids ratio in very large HDL [nightingale]#gwas_id=GCST90302135#eaf=0.6864#beta=0.027128961#se=0.0043202832#p=3.398e-10
rs7590687	2:44077225_C_T	1	non_bmi_metabolite_variant	Total cholesterol in VLDL [nightingale]#gwas_id=GCST90302123#eaf=0.9279#beta=-0.046792438#se=0.0084193035#p=2.733e-08
rs9986540	6:160242487_G_T	1	non_bmi_metabolite_variant	Total cholesterol in VLDL [nightingale]#gwas_id=GCST90302123#eaf=0.9714#beta=0.098372649#se=0.01701003#p=7.329e-09
rs115822848	5:156175866_C_T	1	non_bmi_metabolite_variant	Triglyceride in VLDL [nightingale]#gwas_id=GCST90302125#eaf=0.0132#beta=-0.12164021#se=0.021065962#p=7.729e-09
rs2943641	2:227093745_C_T	1	non_bmi_metabolite_variant	Triglyceride in VLDL [nightingale]#gwas_id=GCST90302125#eaf=0.6491#beta=0.035174985#se=0.0041818322#p=4.052e-17
rs10233430	7:1051664_C_T	2	non_bmi_metabolite_variant	Total cholesterol to total lipids ratio in very large HDL [nightingale]#gwas_id=GCST90302127#eaf=0.4227#beta=0.030162382#se=0.0039740746#p=3.204e-14;;Cholesteryl esters to total lipids ratio in very large HDL [nightingale]#gwas_id=GCST90302129#eaf=0.4228#beta=0.029394334#se=0.0039684771#p=1.292e-13
rs11231694	11:63862882_C_G	3	non_bmi_metabolite_variant	Total cholesterol to total lipids ratio in very large HDL [nightingale]#gwas_id=GCST90302127#eaf=0.0919#beta=0.054540973#se=0.0081551146#p=2.263e-11;;Cholesteryl esters to total lipids ratio in very large HDL [nightingale]#gwas_id=GCST90302129#eaf=0.0926#beta=0.054834166#se=0.0082011498#p=2.291e-11;;Phospholipids to total lipids ratio in very large HDL [nightingale]#gwas_id=GCST90302135#eaf=0.0934#beta=-0.055849406#se=0.0082555083#p=1.332e-11
rs116994374	9:117084672_A_G	2	non_bmi_metabolite_variant	Total cholesterol to total lipids ratio in very large HDL [nightingale]#gwas_id=GCST90302127#eaf=0.0711#beta=-0.049454871#se=0.0089408241#p=3.178e-08;;Cholesteryl esters to total lipids ratio in very large HDL [nightingale]#gwas_id=GCST90302129#eaf=0.0709#beta=-0.049390824#se=0.0089496482#p=3.414e-08
rs12037659	1:62923863_C_T	3	non_bmi_metabolite_variant	Total cholesterol to total lipids ratio in very large HDL [nightingale]#gwas_id=GCST90302127#eaf=0.6654#beta=-0.025729937#se=0.0042355355#p=1.242e-09;;Cholesteryl esters to total lipids ratio in very large HDL [nightingale]#gwas_id=GCST90302129#eaf=0.6659#beta=-0.024654557#se=0.0042310124#p=5.64e-09;;Triglycerides to total lipids ratio in chylomicrons and extremely large VLDL [nightingale]#gwas_id=GCST90302173#eaf=0.6699#beta=-0.052640519#se=0.0044684955#p=4.928e-32
rs12635955	3:98436188_C_T	2	non_bmi_metabolite_variant	Total cholesterol to total lipids ratio in very large HDL [nightingale]#gwas_id=GCST90302127#eaf=0.4936#beta=0.022233899#se=0.0039940152#p=2.595e-08;;Cholesteryl esters to total lipids ratio in very large HDL [nightingale]#gwas_id=GCST90302129#eaf=0.4938#beta=0.022869528#se=0.0039881084#p=9.784e-09
rs12927768	16:71645263_A_G	1	non_bmi_metabolite_variant	Total cholesterol to total lipids ratio in very large HDL [nightingale]#gwas_id=GCST90302127#eaf=0.1294#beta=0.036052883#se=0.0061979673#p=5.995e-09
rs13226650	7:73017005_A_G	4	non_bmi_metabolite_variant	Total cholesterol to total lipids ratio in very large HDL [nightingale]#gwas_id=GCST90302127#eaf=0.8142#beta=0.056551239#se=0.0052518654#p=4.883e-27;;Cholesteryl esters to total lipids ratio in very large HDL [nightingale]#gwas_id=GCST90302129#eaf=0.8144#beta=0.058506456#se=0.0052462156#p=6.992e-29;;Phospholipids to total lipids ratio in very large HDL [nightingale]#gwas_id=GCST90302135#eaf=0.8136#beta=-0.063648592#se=0.0050521524#p=2.157e-36;;Free cholesterol to total lipids ratio in very small VLDL [nightingale]#gwas_id=GCST90302155#eaf=0.8138#beta=-0.038505153#se=0.0049566922#p=7.954e-15
rs2488075	10:94490174_C_T	1	non_bmi_metabolite_variant	Total cholesterol to total lipids ratio in very large HDL [nightingale]#gwas_id=GCST90302127#eaf=0.488#beta=0.024265717#se=0.0041076742#p=3.475e-09
rs3094122	6:30728360_G_T	1	non_bmi_metabolite_variant	Total cholesterol to total lipids ratio in very large HDL [nightingale]#gwas_id=GCST90302127#eaf=0.2182#beta=0.030610597#se=0.0051343408#p=2.493e-09
rs35696698	14:103230573_G_T	2	non_bmi_metabolite_variant	Total cholesterol to total lipids ratio in very large HDL [nightingale]#gwas_id=GCST90302127#eaf=0.7878#beta=-0.031576371#se=0.0049663033#p=2.042e-10;;Cholesteryl esters to total lipids ratio in very large HDL [nightingale]#gwas_id=GCST90302129#eaf=0.7875#beta=-0.027406913#se=0.0049129759#p=2.426e-08
rs3811658	3:133476852_C_T	1	non_bmi_metabolite_variant	Total cholesterol to total lipids ratio in very large HDL [nightingale]#gwas_id=GCST90302127#eaf=0.6553#beta=0.023424216#se=0.0042683491#p=4.068e-08
rs5467	16:72088280_C_T	2	non_bmi_metabolite_variant	Total cholesterol to total lipids ratio in very large HDL [nightingale]#gwas_id=GCST90302127#eaf=0.7824#beta=0.03149508#se=0.0048924665#p=1.215e-10;;Cholesteryl esters to total lipids ratio in very large HDL [nightingale]#gwas_id=GCST90302129#eaf=0.7821#beta=0.027450574#se=0.0048823965#p=1.884e-08
rs59104589	2:242237902_C_T	3	non_bmi_metabolite_variant	Total cholesterol to total lipids ratio in very large HDL [nightingale]#gwas_id=GCST90302127#eaf=0.6308#beta=0.024465719#se=0.004170854#p=4.468e-09;;Cholesteryl esters to total lipids ratio in very large HDL [nightingale]#gwas_id=GCST90302129#eaf=0.6308#beta=0.023749836#se=0.004164313#p=1.176e-08;;Phospholipids to total lipids ratio in very large HDL [nightingale]#gwas_id=GCST90302135#eaf=0.631#beta=-0.023047181#se=0.0040211453#p=9.955e-09
rs61802334	1:161590277_A_G	1	non_bmi_metabolite_variant	Total cholesterol to total lipids ratio in very large HDL [nightingale]#gwas_id=GCST90302127#eaf=0.4925#beta=0.033158358#se=0.0042786732#p=9.212e-15
rs61941660	12:125319181_C_T	1	non_bmi_metabolite_variant	Total cholesterol to total lipids ratio in very large HDL [nightingale]#gwas_id=GCST90302127#eaf=0.0938#beta=0.043994821#se=0.0073427125#p=2.077e-09
rs6467314	7:130442141_C_G	2	non_bmi_metabolite_variant	Total cholesterol to total lipids ratio in very large HDL [nightingale]#gwas_id=GCST90302127#eaf=0.679#beta=-0.023566441#se=0.0042535261#p=3.017e-08;;Phospholipids to total lipids ratio in very large HDL [nightingale]#gwas_id=GCST90302135#eaf=0.6783#beta=0.026765776#se=0.0043250647#p=6.073e-10
rs6694102	1:182119332_A_G	1	non_bmi_metabolite_variant	Total cholesterol to total lipids ratio in very large HDL [nightingale]#gwas_id=GCST90302127#eaf=0.3079#beta=0.029346089#se=0.004266603#p=6.066e-12
rs72714988	1:161334023_C_G	1	non_bmi_metabolite_variant	Total cholesterol to total lipids ratio in very large HDL [nightingale]#gwas_id=GCST90302127#eaf=0.0659#beta=0.054561504#se=0.0084193711#p=9.144e-11
rs738409	22:44324727_C_G	1	non_bmi_metabolite_variant	Total cholesterol to total lipids ratio in very large HDL [nightingale]#gwas_id=GCST90302127#eaf=0.7673#beta=0.028152442#se=0.0048022319#p=4.563e-09
rs7947269	11:47246985_C_T	2	non_bmi_metabolite_variant	Total cholesterol to total lipids ratio in very large HDL [nightingale]#gwas_id=GCST90302127#eaf=0.2668#beta=-0.029624595#se=0.0046799219#p=2.449e-10;;Cholesteryl esters to total lipids ratio in very large HDL [nightingale]#gwas_id=GCST90302129#eaf=0.2677#beta=-0.034019322#se=0.0046681413#p=3.156e-13
rs9738226	12:121423659_A_G	2	non_bmi_metabolite_variant	Total cholesterol to total lipids ratio in very large HDL [nightingale]#gwas_id=GCST90302127#eaf=0.4059#beta=-0.024700436#se=0.004006586#p=7.05e-10;;Cholesteryl esters to total lipids ratio in very large HDL [nightingale]#gwas_id=GCST90302129#eaf=0.4064#beta=-0.023689052#se=0.0040003069#p=3.184e-09
rs1317983	6:43806335_C_T	1	non_bmi_metabolite_variant	Cholesteryl esters to total lipids ratio in very large HDL [nightingale]#gwas_id=GCST90302129#eaf=0.6989#beta=0.023644032#se=0.0043144384#p=4.248e-08
rs138045194	15:59086261_A_T	1	non_bmi_metabolite_variant	Cholesteryl esters to total lipids ratio in very large HDL [nightingale]#gwas_id=GCST90302129#eaf=0.9877#beta=-0.12056704#se=0.021616349#p=2.439e-08
rs2943654	2:227112754_C_T	1	non_bmi_metabolite_variant	Cholesteryl esters to total lipids ratio in very large HDL [nightingale]#gwas_id=GCST90302129#eaf=0.3542#beta=-0.029106797#se=0.0041301404#p=1.823e-12
rs34881159	1:161590503_A_T	1	non_bmi_metabolite_variant	Cholesteryl esters to total lipids ratio in very large HDL [nightingale]#gwas_id=GCST90302129#eaf=0.4917#beta=0.027112885#se=0.0043756505#p=5.78e-10
rs3782894	12:110026024_G_T	1	non_bmi_metabolite_variant	Cholesteryl esters to total lipids ratio in very large HDL [nightingale]#gwas_id=GCST90302129#eaf=0.4975#beta=0.027219429#se=0.0040459034#p=1.724e-11
rs6685495	1:161276376_A_G	1	non_bmi_metabolite_variant	Cholesteryl esters to total lipids ratio in very large HDL [nightingale]#gwas_id=GCST90302129#eaf=0.1899#beta=0.028209267#se=0.0051575648#p=4.513e-08
rs7268701	20:32901960_C_T	1	non_bmi_metabolite_variant	Cholesteryl esters to total lipids ratio in very large HDL [nightingale]#gwas_id=GCST90302129#eaf=0.4742#beta=-0.023788097#se=0.0041334415#p=8.662e-09
rs838912	12:125286037_C_T	1	non_bmi_metabolite_variant	Cholesteryl esters to total lipids ratio in very large HDL [nightingale]#gwas_id=GCST90302129#eaf=0.5331#beta=0.025364717#se=0.003971493#p=1.695e-10
rs1055384	6:31501558_C_T	1	non_bmi_metabolite_variant	Free cholesterol to total lipids ratio in very large HDL [nightingale]#gwas_id=GCST90302131#eaf=0.8318#beta=-0.04877882#se=0.0054080355#p=1.886e-19
rs1155143	6:29788392_A_G	1	non_bmi_metabolite_variant	Free cholesterol to total lipids ratio in very large HDL [nightingale]#gwas_id=GCST90302131#eaf=0.6978#beta=-0.031349769#se=0.004396879#p=1.004e-12
rs12099358	11:116726048_A_C	1	non_bmi_metabolite_variant	Free cholesterol to total lipids ratio in very large HDL [nightingale]#gwas_id=GCST90302131#eaf=0.1576#beta=0.036921173#se=0.0053654603#p=5.932e-12
rs12132139	1:221048719_C_G	1	non_bmi_metabolite_variant	Free cholesterol to total lipids ratio in very large HDL [nightingale]#gwas_id=GCST90302131#eaf=0.2506#beta=0.025807483#se=0.0045429508#p=1.341e-08
rs1235162	6:29537224_A_G	1	non_bmi_metabolite_variant	Free cholesterol to total lipids ratio in very large HDL [nightingale]#gwas_id=GCST90302131#eaf=0.8864#beta=-0.057910186#se=0.0069392215#p=7.101e-17
rs1264544	6:30382168_C_T	1	non_bmi_metabolite_variant	Free cholesterol to total lipids ratio in very large HDL [nightingale]#gwas_id=GCST90302131#eaf=0.6815#beta=-0.042521568#se=0.0045530037#p=9.703e-21
rs1265757	6:32302382_C_T	1	non_bmi_metabolite_variant	Free cholesterol to total lipids ratio in very large HDL [nightingale]#gwas_id=GCST90302131#eaf=0.8829#beta=-0.056280279#se=0.0068893018#p=3.104e-16
rs1277930	1:109822143_A_G	1	non_bmi_metabolite_variant	Free cholesterol to total lipids ratio in very large HDL [nightingale]#gwas_id=GCST90302131#eaf=0.7735#beta=0.050074425#se=0.0046460702#p=4.382e-27
rs12886625	14:103238934_C_G	1	non_bmi_metabolite_variant	Free cholesterol to total lipids ratio in very large HDL [nightingale]#gwas_id=GCST90302131#eaf=0.5285#beta=-0.02935283#se=0.0039115777#p=6.186e-14
rs13191038	6:28482917_C_T	1	non_bmi_metabolite_variant	Free cholesterol to total lipids ratio in very large HDL [nightingale]#gwas_id=GCST90302131#eaf=0.1052#beta=0.050132646#se=0.0070915339#p=1.556e-12
rs13201341	6:25822661_C_T	1	non_bmi_metabolite_variant	Free cholesterol to total lipids ratio in very large HDL [nightingale]#gwas_id=GCST90302131#eaf=0.9128#beta=-0.047459096#se=0.0076405282#p=5.248e-10
rs13208096	6:28225311_C_G	1	non_bmi_metabolite_variant	Free cholesterol to total lipids ratio in very large HDL [nightingale]#gwas_id=GCST90302131#eaf=0.8955#beta=-0.048417026#se=0.0070575003#p=6.868e-12
rs1448187	2:112220359_C_T	1	non_bmi_metabolite_variant	Free cholesterol to total lipids ratio in very large HDL [nightingale]#gwas_id=GCST90302131#eaf=0.6905#beta=0.034850739#se=0.0050624104#p=5.811e-12
rs1458019	5:95253489_A_G	1	non_bmi_metabolite_variant	Free cholesterol to total lipids ratio in very large HDL [nightingale]#gwas_id=GCST90302131#eaf=0.726#beta=0.023993889#se=0.0043763239#p=4.19e-08
rs148813665	6:261343_C_T	1	non_bmi_metabolite_variant	Free cholesterol to total lipids ratio in very large HDL [nightingale]#gwas_id=GCST90302131#eaf=0.9431#beta=-0.059712541#se=0.0093745427#p=1.895e-10
rs1794279	6:32667595_G_T	1	non_bmi_metabolite_variant	Free cholesterol to total lipids ratio in very large HDL [nightingale]#gwas_id=GCST90302131#eaf=0.8847#beta=-0.047143031#se=0.0066748286#p=1.632e-12
rs188468174	1:25291697_C_T	1	non_bmi_metabolite_variant	Free cholesterol to total lipids ratio in very large HDL [nightingale]#gwas_id=GCST90302131#eaf=0.9867#beta=-0.15547829#se=0.021742979#p=8.631e-13
rs2896019	22:44333694_G_T	1	non_bmi_metabolite_variant	Free cholesterol to total lipids ratio in very large HDL [nightingale]#gwas_id=GCST90302131#eaf=0.2012#beta=-0.031102751#se=0.0049994449#p=4.932e-10
rs2943792	5:71993411_A_G	1	non_bmi_metabolite_variant	Free cholesterol to total lipids ratio in very large HDL [nightingale]#gwas_id=GCST90302131#eaf=0.4199#beta=-0.029317347#se=0.0040402657#p=3.978e-13
rs3129682	6:29283672_C_T	1	non_bmi_metabolite_variant	Free cholesterol to total lipids ratio in very large HDL [nightingale]#gwas_id=GCST90302131#eaf=0.8909#beta=-0.055767145#se=0.0071348853#p=5.447e-15
rs3130668	6:30743729_A_G	1	non_bmi_metabolite_variant	Free cholesterol to total lipids ratio in very large HDL [nightingale]#gwas_id=GCST90302131#eaf=0.1298#beta=0.059162401#se=0.0068817631#p=8.184e-18
rs3131010	6:31105147_C_T	1	non_bmi_metabolite_variant	Free cholesterol to total lipids ratio in very large HDL [nightingale]#gwas_id=GCST90302131#eaf=0.8571#beta=-0.053414956#se=0.0057632986#p=1.895e-20
rs34557412	17:16852187_A_G	1	non_bmi_metabolite_variant	Free cholesterol to total lipids ratio in very large HDL [nightingale]#gwas_id=GCST90302131#eaf=0.9935#beta=-0.23293498#se=0.032251801#p=5.108e-13
rs35144506	6:26739487_A_G	1	non_bmi_metabolite_variant	Free cholesterol to total lipids ratio in very large HDL [nightingale]#gwas_id=GCST90302131#eaf=0.8906#beta=-0.047162983#se=0.0071279472#p=3.675e-11
rs35909544	6:27163456_A_G	1	non_bmi_metabolite_variant	Free cholesterol to total lipids ratio in very large HDL [nightingale]#gwas_id=GCST90302131#eaf=0.1236#beta=0.044114545#se=0.006339582#p=3.437e-12
rs36101351	6:27943369_C_T	1	non_bmi_metabolite_variant	Free cholesterol to total lipids ratio in very large HDL [nightingale]#gwas_id=GCST90302131#eaf=0.8963#beta=-0.049409143#se=0.0070916315#p=3.232e-12
rs4648052	4:103515055_G_T	1	non_bmi_metabolite_variant	Free cholesterol to total lipids ratio in very large HDL [nightingale]#gwas_id=GCST90302131#eaf=0.6241#beta=-0.022097692#se=0.0040322202#p=4.247e-08
rs4686838	3:186743053_A_G	1	non_bmi_metabolite_variant	Free cholesterol to total lipids ratio in very large HDL [nightingale]#gwas_id=GCST90302131#eaf=0.5582#beta=-0.021655005#se=0.0039346371#p=3.719e-08
rs4821116	22:21973319_C_T	1	non_bmi_metabolite_variant	Free cholesterol to total lipids ratio in very large HDL [nightingale]#gwas_id=GCST90302131#eaf=0.7592#beta=0.027423603#se=0.0047443183#p=7.457e-09
rs5763821	22:30549071_A_C	1	non_bmi_metabolite_variant	Free cholesterol to total lipids ratio in very large HDL [nightingale]#gwas_id=GCST90302131#eaf=0.5599#beta=-0.030010664#se=0.003980396#p=4.714e-14
rs599707	6:31808436_C_T	1	non_bmi_metabolite_variant	Free cholesterol to total lipids ratio in very large HDL [nightingale]#gwas_id=GCST90302131#eaf=0.8779#beta=-0.049819048#se=0.0064471892#p=1.099e-14
rs66757203	6:26454956_C_T	1	non_bmi_metabolite_variant	Free cholesterol to total lipids ratio in very large HDL [nightingale]#gwas_id=GCST90302131#eaf=0.8921#beta=-0.044108131#se=0.0066800594#p=4.03e-11
rs6739695	2:100859622_A_G	1	non_bmi_metabolite_variant	Free cholesterol to total lipids ratio in very large HDL [nightingale]#gwas_id=GCST90302131#eaf=0.3319#beta=-0.028654481#se=0.0041850069#p=7.545e-12
rs6873385	5:55436851_A_T	1	non_bmi_metabolite_variant	Free cholesterol to total lipids ratio in very large HDL [nightingale]#gwas_id=GCST90302131#eaf=0.1947#beta=0.028273615#se=0.0050405383#p=2.032e-08
rs7492416	14:106125004_A_G	1	non_bmi_metabolite_variant	Free cholesterol to total lipids ratio in very large HDL [nightingale]#gwas_id=GCST90302131#eaf=0.5134#beta=0.066198746#se=0.0062605205#p=3.933e-26
rs75904569	11:116988313_A_G	1	non_bmi_metabolite_variant	Free cholesterol to total lipids ratio in very large HDL [nightingale]#gwas_id=GCST90302131#eaf=0.8425#beta=-0.036955377#se=0.0055313378#p=2.372e-11
rs9261290	6:30038647_C_T	1	non_bmi_metabolite_variant	Free cholesterol to total lipids ratio in very large HDL [nightingale]#gwas_id=GCST90302131#eaf=0.118#beta=0.054904919#se=0.0068548152#p=1.15e-15
rs9420589	10:94450233_G_T	1	non_bmi_metabolite_variant	Free cholesterol to total lipids ratio in very large HDL [nightingale]#gwas_id=GCST90302131#eaf=0.5746#beta=-0.027214405#se=0.0041105154#p=3.576e-11
rs9614090	22:30269907_A_T	2	non_bmi_metabolite_variant	Free cholesterol to total lipids ratio in very large HDL [nightingale]#gwas_id=GCST90302131#eaf=0.4971#beta=-0.026783709#se=0.0041213814#p=8.101e-11;;Free cholesterol to total lipids ratio in very small VLDL [nightingale]#gwas_id=GCST90302155#eaf=0.4977#beta=-0.022178784#se=0.0040363362#p=3.912e-08
rs10951962	7:1217170_A_G	1	non_bmi_metabolite_variant	Phospholipids to total lipids ratio in very large HDL [nightingale]#gwas_id=GCST90302135#eaf=0.5264#beta=0.024305707#se=0.0039976232#p=1.202e-09
rs141866277	15:43950699_A_T	1	non_bmi_metabolite_variant	Phospholipids to total lipids ratio in very large HDL [nightingale]#gwas_id=GCST90302135#eaf=0.9752#beta=0.095283891#se=0.015671436#p=1.201e-09
rs2954029	8:126490972_A_T	1	non_bmi_metabolite_variant	Phospholipids to total lipids ratio in very large HDL [nightingale]#gwas_id=GCST90302135#eaf=0.538#beta=-0.052672795#se=0.0039793787#p=5.405e-40
rs3974703	11:49307511_G_T	1	non_bmi_metabolite_variant	Phospholipids to total lipids ratio in very large HDL [nightingale]#gwas_id=GCST90302135#eaf=0.302#beta=0.023679125#se=0.0043116415#p=3.976e-08
rs41360247	2:44073656_C_T	1	non_bmi_metabolite_variant	Phospholipids to total lipids ratio in very large HDL [nightingale]#gwas_id=GCST90302135#eaf=0.0698#beta=0.057013778#se=0.0078554486#p=3.933e-13
rs4803776	19:45452335_C_T	1	non_bmi_metabolite_variant	Phospholipids to total lipids ratio in very large HDL [nightingale]#gwas_id=GCST90302135#eaf=0.5154#beta=0.032208234#se=0.0039428788#p=3.117e-16
rs6058093	20:33213196_A_C	1	non_bmi_metabolite_variant	Phospholipids to total lipids ratio in very large HDL [nightingale]#gwas_id=GCST90302135#eaf=0.5261#beta=-0.029576104#se=0.0054222343#p=4.908e-08
rs67053123	12:125353810_A_T	1	non_bmi_metabolite_variant	Phospholipids to total lipids ratio in very large HDL [nightingale]#gwas_id=GCST90302135#eaf=0.1443#beta=0.037409388#se=0.0058236538#p=1.33e-10
rs72702343	14:94612849_C_T	1	non_bmi_metabolite_variant	Phospholipids to total lipids ratio in very large HDL [nightingale]#gwas_id=GCST90302135#eaf=0.9581#beta=0.11104706#se=0.011372928#p=1.604e-22
rs75146440	2:28393542_A_G	1	non_bmi_metabolite_variant	Phospholipids to total lipids ratio in very large HDL [nightingale]#gwas_id=GCST90302135#eaf=0.0477#beta=-0.057490676#se=0.010341165#p=2.707e-08
rs753993	11:47349969_A_C	1	non_bmi_metabolite_variant	Phospholipids to total lipids ratio in very large HDL [nightingale]#gwas_id=GCST90302135#eaf=0.2743#beta=0.035543719#se=0.0045092018#p=3.209e-15
rs76473767	16:71644006_G_T	1	non_bmi_metabolite_variant	Phospholipids to total lipids ratio in very large HDL [nightingale]#gwas_id=GCST90302135#eaf=0.1461#beta=0.032018857#se=0.0056202286#p=1.219e-08
rs825452	12:124509177_A_G	1	non_bmi_metabolite_variant	Phospholipids to total lipids ratio in very large HDL [nightingale]#gwas_id=GCST90302135#eaf=0.5913#beta=-0.02265706#se=0.0040868648#p=2.959e-08
rs9472135	6:43809802_C_T	1	non_bmi_metabolite_variant	Phospholipids to total lipids ratio in very large HDL [nightingale]#gwas_id=GCST90302135#eaf=0.2994#beta=0.023911141#se=0.0043252791#p=3.235e-08
rs1017881	3:136357693_A_G	1	non_bmi_metabolite_variant	Triglycerides in very large HDL [nightingale]#gwas_id=GCST90302136#eaf=0.2481#beta=-0.025203571#se=0.0045687846#p=3.459e-08
rs11801591	1:160941695_C_T	1	non_bmi_metabolite_variant	Triglycerides in very large HDL [nightingale]#gwas_id=GCST90302136#eaf=0.2886#beta=0.025428447#se=0.0043934792#p=7.133e-09
rs12909585	15:57902964_A_C	2	non_bmi_metabolite_variant	Triglycerides in very large HDL [nightingale]#gwas_id=GCST90302136#eaf=0.4121#beta=0.024812424#se=0.0039902688#p=5.028e-10;;Total cholesterol to total lipids ratio in chylomicrons and extremely large VLDL [nightingale]#gwas_id=GCST90302163#eaf=0.4116#beta=0.022314297#se=0.0040852578#p=4.704e-08
rs140404343	15:59271230_G_T	1	non_bmi_metabolite_variant	Triglycerides in very large HDL [nightingale]#gwas_id=GCST90302136#eaf=0.0311#beta=-0.094442076#se=0.014585855#p=9.487e-11
rs147498253	1:175896624_G_T	1	non_bmi_metabolite_variant	Triglycerides in very large HDL [nightingale]#gwas_id=GCST90302136#eaf=0.0332#beta=0.081635478#se=0.014556661#p=2.045e-08
rs2647019	6:32663355_C_G	1	non_bmi_metabolite_variant	Triglycerides in very large HDL [nightingale]#gwas_id=GCST90302136#eaf=0.1326#beta=-0.035593625#se=0.0061836618#p=8.609e-09
rs2905719	6:31344390_A_G	1	non_bmi_metabolite_variant	Triglycerides in very large HDL [nightingale]#gwas_id=GCST90302136#eaf=0.8715#beta=0.034532116#se=0.0061881272#p=2.4e-08
rs3129855	6:32398841_A_G	1	non_bmi_metabolite_variant	Triglycerides in very large HDL [nightingale]#gwas_id=GCST90302136#eaf=0.8842#beta=0.038508526#se=0.0069634554#p=3.201e-08
rs4743762	9:107592189_A_C	1	non_bmi_metabolite_variant	Triglycerides in very large HDL [nightingale]#gwas_id=GCST90302136#eaf=0.1603#beta=0.063033732#se=0.0059070047#p=1.391e-26
rs5888	12:125284748_A_G	1	non_bmi_metabolite_variant	Triglycerides in very large HDL [nightingale]#gwas_id=GCST90302136#eaf=0.4567#beta=0.027497058#se=0.0040790032#p=1.572e-11
rs61791721	3:135804550_A_T	1	non_bmi_metabolite_variant	Triglycerides in very large HDL [nightingale]#gwas_id=GCST90302136#eaf=0.2157#beta=-0.027899582#se=0.0049863462#p=2.204e-08
rs6442310	3:12358230_A_T	1	non_bmi_metabolite_variant	Triglycerides in very large HDL [nightingale]#gwas_id=GCST90302136#eaf=0.5649#beta=-0.023489593#se=0.0042006135#p=2.245e-08
rs6882076	5:156390297_C_T	1	non_bmi_metabolite_variant	Triglycerides in very large HDL [nightingale]#gwas_id=GCST90302136#eaf=0.6445#beta=0.024007278#se=0.0040895925#p=4.349e-09
rs696517	3:136067655_C_T	1	non_bmi_metabolite_variant	Triglycerides in very large HDL [nightingale]#gwas_id=GCST90302136#eaf=0.8188#beta=0.034040029#se=0.0052198716#p=6.973e-11
rs7730062	5:74336943_C_T	1	non_bmi_metabolite_variant	Triglycerides in very large HDL [nightingale]#gwas_id=GCST90302136#eaf=0.1778#beta=0.028372613#se=0.0051978107#p=4.8e-08
rs79683221	7:1096139_A_G	1	non_bmi_metabolite_variant	Triglycerides in very large HDL [nightingale]#gwas_id=GCST90302136#eaf=0.8487#beta=-0.043675755#se=0.0056280668#p=8.47e-15
rs854562	7:94947969_C_T	1	non_bmi_metabolite_variant	Triglycerides in very large HDL [nightingale]#gwas_id=GCST90302136#eaf=0.6865#beta=0.030461935#se=0.0043924073#p=4.058e-12
rs10038095	5:74637711_A_T	1	non_bmi_metabolite_variant	Total cholesterol in very large VLDL [nightingale]#gwas_id=GCST90302138#eaf=0.5858#beta=-0.027438892#se=0.0040420709#p=1.134e-11
rs10107658	8:10815146_A_G	11	non_bmi_metabolite_variant	Total cholesterol in very large VLDL [nightingale]#gwas_id=GCST90302138#eaf=0.1283#beta=0.039533149#se=0.006187002#p=1.662e-10;;Free cholesterol in very large VLDL [nightingale]#gwas_id=GCST90302142#eaf=0.1283#beta=0.039907913#se=0.0061843849#p=1.096e-10;;Total lipids in very large VLDL [nightingale]#gwas_id=GCST90302144#eaf=0.1283#beta=0.042407539#se=0.0061896818#p=7.317e-12;;Concentration of very large VLDL particles [nightingale]#gwas_id=GCST90302145#eaf=0.1283#beta=0.042558238#se=0.0061901472#p=6.192e-12;;Phospholipids in very large VLDL [nightingale]#gwas_id=GCST90302146#eaf=0.1283#beta=0.042116791#se=0.0061899209#p=1.017e-11;;Triglycerides in very large VLDL [nightingale]#gwas_id=GCST90302148#eaf=0.1282#beta=0.043332487#se=0.0061911605#p=2.576e-12;;Free cholesterol in chylomicrons and extremely large VLDL [nightingale]#gwas_id=GCST90302166#eaf=0.1283#beta=0.040143498#se=0.0061864064#p=8.642e-11;;Total lipid in chylomicrons and extremely large VLDL [nightingale]#gwas_id=GCST90302168#eaf=0.1283#beta=0.039086788#se=0.0061884385#p=2.682e-10;;Concentration of chylomicrons and extremely large VLDL particles [nightingale]#gwas_id=GCST90302169#eaf=0.1283#beta=0.038779594#se=0.0061886099#p=3.698e-10;;Phospholipid in chylomicrons and extremely large VLDL [nightingale]#gwas_id=GCST90302170#eaf=0.1283#beta=0.040955036#se=0.0061871583#p=3.608e-11;;Triglyceride in chylomicrons and extremely large VLDL [nightingale]#gwas_id=GCST90302172#eaf=0.1283#beta=0.038712946#se=0.0061887527#p=3.966e-10
rs10882116	10:94588235_A_T	13	non_bmi_metabolite_variant	Total cholesterol in very large VLDL [nightingale]#gwas_id=GCST90302138#eaf=0.2224#beta=-0.031105071#se=0.0051704877#p=1.789e-09;;Cholesterol esters in very large VLDL [nightingale]#gwas_id=GCST90302140#eaf=0.2225#beta=-0.031314202#se=0.0051716284#p=1.404e-09;;Free cholesterol in very large VLDL [nightingale]#gwas_id=GCST90302142#eaf=0.2225#beta=-0.030580746#se=0.005167896#p=3.27e-09;;Total lipids in very large VLDL [nightingale]#gwas_id=GCST90302144#eaf=0.2224#beta=-0.029201746#se=0.0051734973#p=1.657e-08;;Concentration of very large VLDL particles [nightingale]#gwas_id=GCST90302145#eaf=0.2224#beta=-0.029062597#se=0.0051738009#p=1.94e-08;;Phospholipids in very large VLDL [nightingale]#gwas_id=GCST90302146#eaf=0.2225#beta=-0.029999828#se=0.0051729699#p=6.658e-09;;Total cholesterol in chylomicrons and extremely large VLDL [nightingale]#gwas_id=GCST90302162#eaf=0.2225#beta=-0.031452813#se=0.0051696153#p=1.171e-09;;Cholesteryl ester in chylomicrons and extremely large VLDL [nightingale]#gwas_id=GCST90302164#eaf=0.2246#beta=-0.032393771#se=0.0052488507#p=6.761e-10;;Free cholesterol in chylomicrons and extremely large VLDL [nightingale]#gwas_id=GCST90302166#eaf=0.2224#beta=-0.030215044#se=0.0051692068#p=5.06e-09;;Total lipid in chylomicrons and extremely large VLDL [nightingale]#gwas_id=GCST90302168#eaf=0.2224#beta=-0.029572627#se=0.0051709704#p=1.072e-08;;Concentration of chylomicrons and extremely large VLDL particles [nightingale]#gwas_id=GCST90302169#eaf=0.2224#beta=-0.029426396#se=0.0051710627#p=1.266e-08;;Phospholipid in chylomicrons and extremely large VLDL [nightingale]#gwas_id=GCST90302170#eaf=0.2224#beta=-0.02895951#se=0.0051702654#p=2.129e-08;;Triglyceride in chylomicrons and extremely large VLDL [nightingale]#gwas_id=GCST90302172#eaf=0.2225#beta=-0.028912425#se=0.0051705889#p=2.248e-08
rs112095808	6:160555462_A_G	13	non_bmi_metabolite_variant	Total cholesterol in very large VLDL [nightingale]#gwas_id=GCST90302138#eaf=0.0039#beta=-0.25762164#se=0.045106898#p=1.121e-08;;Cholesterol esters in very large VLDL [nightingale]#gwas_id=GCST90302140#eaf=0.0039#beta=-0.25021058#se=0.045118733#p=2.929e-08;;Free cholesterol in very large VLDL [nightingale]#gwas_id=GCST90302142#eaf=0.0039#beta=-0.26528753#se=0.045085556#p=4.002e-09;;Total lipids in very large VLDL [nightingale]#gwas_id=GCST90302144#eaf=0.0039#beta=-0.24962784#se=0.045093538#p=3.098e-08;;Concentration of very large VLDL particles [nightingale]#gwas_id=GCST90302145#eaf=0.0039#beta=-0.2462104#se=0.045106219#p=4.803e-08;;Phospholipids in very large VLDL [nightingale]#gwas_id=GCST90302146#eaf=0.0039#beta=-0.25436318#se=0.045104266#p=1.706e-08;;Total cholesterol in chylomicrons and extremely large VLDL [nightingale]#gwas_id=GCST90302162#eaf=0.0039#beta=-0.26486749#se=0.045075204#p=4.2e-09;;Cholesteryl ester in chylomicrons and extremely large VLDL [nightingale]#gwas_id=GCST90302164#eaf=0.0039#beta=-0.25241186#se=0.04507609#p=2.147e-08;;Free cholesterol in chylomicrons and extremely large VLDL [nightingale]#gwas_id=GCST90302166#eaf=0.0039#beta=-0.26761963#se=0.04507678#p=2.903e-09;;Total lipid in chylomicrons and extremely large VLDL [nightingale]#gwas_id=GCST90302168#eaf=0.0039#beta=-0.25925512#se=0.045069906#p=8.804e-09;;Concentration of chylomicrons and extremely large VLDL particles [nightingale]#gwas_id=GCST90302169#eaf=0.0039#beta=-0.25875228#se=0.045083727#p=9.503e-09;;Phospholipid in chylomicrons and extremely large VLDL [nightingale]#gwas_id=GCST90302170#eaf=0.0039#beta=-0.24515975#se=0.043829793#p=2.226e-08;;Triglyceride in chylomicrons and extremely large VLDL [nightingale]#gwas_id=GCST90302172#eaf=0.0039#beta=-0.2427285#se=0.043846421#p=3.097e-08
rs186872177	6:160655331_C_G	10	non_bmi_metabolite_variant	Total cholesterol in very large VLDL [nightingale]#gwas_id=GCST90302138#eaf=0.013#beta=-0.14416316#se=0.025036374#p=8.504e-09;;Cholesterol esters in very large VLDL [nightingale]#gwas_id=GCST90302140#eaf=0.013#beta=-0.14385532#se=0.025038038#p=9.167e-09;;Free cholesterol in very large VLDL [nightingale]#gwas_id=GCST90302142#eaf=0.013#beta=-0.14040977#se=0.025036482#p=2.044e-08;;Total lipids in very large VLDL [nightingale]#gwas_id=GCST90302144#eaf=0.0129#beta=-0.13581277#se=0.024770627#p=4.186e-08;;Concentration of very large VLDL particles [nightingale]#gwas_id=GCST90302145#eaf=0.0129#beta=-0.13639125#se=0.0247703#p=3.666e-08;;Free cholesterol in chylomicrons and extremely large VLDL [nightingale]#gwas_id=GCST90302166#eaf=0.013#beta=-0.14322534#se=0.025040874#p=1.067e-08;;Total lipid in chylomicrons and extremely large VLDL [nightingale]#gwas_id=GCST90302168#eaf=0.013#beta=-0.15027715#se=0.025024994#p=1.912e-09;;Concentration of chylomicrons and extremely large VLDL particles [nightingale]#gwas_id=GCST90302169#eaf=0.013#beta=-0.15117695#se=0.025024227#p=1.529e-09;;Phospholipid in chylomicrons and extremely large VLDL [nightingale]#gwas_id=GCST90302170#eaf=0.013#beta=-0.14917652#se=0.025023525#p=2.5e-09;;Triglyceride in chylomicrons and extremely large VLDL [nightingale]#gwas_id=GCST90302172#eaf=0.013#beta=-0.15301912#se=0.025030879#p=9.764e-10
rs4821764	22:38599364_A_G	3	non_bmi_metabolite_variant	Total cholesterol in very large VLDL [nightingale]#gwas_id=GCST90302138#eaf=0.574#beta=0.022507485#se=0.0039856031#p=1.631e-08;;Cholesterol esters in very large VLDL [nightingale]#gwas_id=GCST90302140#eaf=0.574#beta=0.023195263#se=0.0039864065#p=5.935e-09;;Total lipids in very large VLDL [nightingale]#gwas_id=GCST90302144#eaf=0.574#beta=0.022861109#se=0.003987763#p=9.878e-09
rs72620574	19:19910250_C_T	9	non_bmi_metabolite_variant	Total cholesterol in very large VLDL [nightingale]#gwas_id=GCST90302138#eaf=0.1997#beta=-0.028814217#se=0.005121898#p=1.848e-08;;Total lipids in very large VLDL [nightingale]#gwas_id=GCST90302144#eaf=0.1997#beta=-0.029308113#se=0.0051252534#p=1.075e-08;;Concentration of very large VLDL particles [nightingale]#gwas_id=GCST90302145#eaf=0.1997#beta=-0.029446475#se=0.0051255844#p=9.192e-09;;Phospholipids in very large VLDL [nightingale]#gwas_id=GCST90302146#eaf=0.1998#beta=-0.029235351#se=0.0051246484#p=1.164e-08;;Triglycerides in very large VLDL [nightingale]#gwas_id=GCST90302148#eaf=0.1997#beta=-0.029104994#se=0.005126396#p=1.367e-08;;Total lipid in chylomicrons and extremely large VLDL [nightingale]#gwas_id=GCST90302168#eaf=0.1997#beta=-0.030384942#se=0.0051226449#p=3.002e-09;;Concentration of chylomicrons and extremely large VLDL particles [nightingale]#gwas_id=GCST90302169#eaf=0.1997#beta=-0.030391343#se=0.0051227443#p=2.981e-09;;Phospholipid in chylomicrons and extremely large VLDL [nightingale]#gwas_id=GCST90302170#eaf=0.1997#beta=-0.029954068#se=0.005121673#p=4.96e-09;;Triglyceride in chylomicrons and extremely large VLDL [nightingale]#gwas_id=GCST90302172#eaf=0.1998#beta=-0.030032363#se=0.0051222629#p=4.543e-09
rs76495289	5:132418974_A_T	10	non_bmi_metabolite_variant	Total cholesterol in very large VLDL [nightingale]#gwas_id=GCST90302138#eaf=0.7346#beta=0.026720692#se=0.004552993#p=4.389e-09;;Cholesterol esters in very large VLDL [nightingale]#gwas_id=GCST90302140#eaf=0.7347#beta=0.026803917#se=0.0045541459#p=3.966e-09;;Free cholesterol in very large VLDL [nightingale]#gwas_id=GCST90302142#eaf=0.7347#beta=0.026222677#se=0.0045511088#p=8.321e-09;;Total lipids in very large VLDL [nightingale]#gwas_id=GCST90302144#eaf=0.7347#beta=0.028039976#se=0.0045557451#p=7.514e-10;;Concentration of very large VLDL particles [nightingale]#gwas_id=GCST90302145#eaf=0.7347#beta=0.028086078#se=0.0045562497#p=7.08e-10;;Phospholipids in very large VLDL [nightingale]#gwas_id=GCST90302146#eaf=0.7348#beta=0.027758889#se=0.0045993199#p=1.585e-09;;Free cholesterol in chylomicrons and extremely large VLDL [nightingale]#gwas_id=GCST90302166#eaf=0.7346#beta=0.025512376#se=0.0045520024#p=2.087e-08;;Total lipid in chylomicrons and extremely large VLDL [nightingale]#gwas_id=GCST90302168#eaf=0.7346#beta=0.025771823#se=0.0045537419#p=1.518e-08;;Phospholipid in chylomicrons and extremely large VLDL [nightingale]#gwas_id=GCST90302170#eaf=0.7347#beta=0.025863367#se=0.0045532262#p=1.345e-08;;Triglyceride in chylomicrons and extremely large VLDL [nightingale]#gwas_id=GCST90302172#eaf=0.7348#beta=0.02643725#se=0.004597466#p=8.903e-09
rs7911269	10:74660799_C_T	1	non_bmi_metabolite_variant	Total cholesterol in very large VLDL [nightingale]#gwas_id=GCST90302138#eaf=0.1029#beta=0.046523977#se=0.0080576138#p=7.745e-09
rs836912	19:20213231_C_T	11	non_bmi_metabolite_variant	Total cholesterol in very large VLDL [nightingale]#gwas_id=GCST90302138#eaf=0.6703#beta=0.027251083#se=0.0044764369#p=1.146e-09;;Free cholesterol in very large VLDL [nightingale]#gwas_id=GCST90302142#eaf=0.6703#beta=0.02692764#se=0.0044742308#p=1.762e-09;;Total lipids in very large VLDL [nightingale]#gwas_id=GCST90302144#eaf=0.6703#beta=0.0266696#se=0.0044796766#p=2.625e-09;;Concentration of very large VLDL particles [nightingale]#gwas_id=GCST90302145#eaf=0.6703#beta=0.02649819#se=0.0044799981#p=3.323e-09;;Phospholipids in very large VLDL [nightingale]#gwas_id=GCST90302146#eaf=0.6703#beta=0.027264303#se=0.0044792487#p=1.152e-09;;Triglycerides in very large VLDL [nightingale]#gwas_id=GCST90302148#eaf=0.6703#beta=0.026097179#se=0.0044807471#p=5.736e-09;;Free cholesterol in chylomicrons and extremely large VLDL [nightingale]#gwas_id=GCST90302166#eaf=0.6702#beta=0.025520331#se=0.0044766877#p=1.193e-08;;Total lipid in chylomicrons and extremely large VLDL [nightingale]#gwas_id=GCST90302168#eaf=0.6703#beta=0.027351495#se=0.0044782027#p=1.011e-09;;Concentration of chylomicrons and extremely large VLDL particles [nightingale]#gwas_id=GCST90302169#eaf=0.6703#beta=0.027270148#se=0.0044782485#p=1.133e-09;;Phospholipid in chylomicrons and extremely large VLDL [nightingale]#gwas_id=GCST90302170#eaf=0.6702#beta=0.027025913#se=0.0044776503#p=1.582e-09;;Triglyceride in chylomicrons and extremely large VLDL [nightingale]#gwas_id=GCST90302172#eaf=0.6702#beta=0.027022996#se=0.0044780002#p=1.593e-09
rs10053643	5:74649498_C_T	1	non_bmi_metabolite_variant	Total cholesterol to total lipids ratio in very large VLDL [nightingale]#gwas_id=GCST90302139#eaf=0.7481#beta=-0.02875274#se=0.0049863269#p=8.102e-09
rs10822145	10:64934548_C_T	1	non_bmi_metabolite_variant	Total cholesterol to total lipids ratio in very large VLDL [nightingale]#gwas_id=GCST90302139#eaf=0.5193#beta=-0.035126179#se=0.004370761#p=9.234e-16
rs11170423	12:53507213_A_G	2	non_bmi_metabolite_variant	Total cholesterol to total lipids ratio in very large VLDL [nightingale]#gwas_id=GCST90302139#eaf=0.1273#beta=0.044639694#se=0.0066008569#p=1.354e-11;;Triglycerides to total lipids ratio in very large VLDL [nightingale]#gwas_id=GCST90302149#eaf=0.1273#beta=-0.038776242#se=0.006597891#p=4.176e-09
rs17248776	19:11210254_C_G	1	non_bmi_metabolite_variant	Total cholesterol to total lipids ratio in very large VLDL [nightingale]#gwas_id=GCST90302139#eaf=0.1183#beta=-0.042923065#se=0.0071142632#p=1.606e-09
rs304	8:19817361_G_T	1	non_bmi_metabolite_variant	Total cholesterol to total lipids ratio in very large VLDL [nightingale]#gwas_id=GCST90302139#eaf=0.2284#beta=0.037699538#se=0.0053305971#p=1.524e-12
rs4846922	1:230307182_C_T	1	non_bmi_metabolite_variant	Total cholesterol to total lipids ratio in very large VLDL [nightingale]#gwas_id=GCST90302139#eaf=0.6267#beta=0.027770407#se=0.0045568061#p=1.099e-09
rs3219200	12:53509340_C_T	1	non_bmi_metabolite_variant	Cholesteryl esters to total lipids ratio in very large VLDL [nightingale]#gwas_id=GCST90302141#eaf=0.8735#beta=-0.042610912#se=0.0066039902#p=1.102e-10
rs3858121	10:65399997_C_T	1	non_bmi_metabolite_variant	Cholesteryl esters to total lipids ratio in very large VLDL [nightingale]#gwas_id=GCST90302141#eaf=0.4456#beta=-0.027094466#se=0.0043449868#p=4.495e-10
rs12458441	18:47122158_A_C	7	non_bmi_metabolite_variant	Free cholesterol in very large VLDL [nightingale]#gwas_id=GCST90302142#eaf=0.9168#beta=-0.044270167#se=0.0080841026#p=4.346e-08;;Total cholesterol in chylomicrons and extremely large VLDL [nightingale]#gwas_id=GCST90302162#eaf=0.9167#beta=-0.047678598#se=0.0080865337#p=3.723e-09;;Cholesteryl ester in chylomicrons and extremely large VLDL [nightingale]#gwas_id=GCST90302164#eaf=0.9167#beta=-0.047965631#se=0.0080848508#p=2.979e-09;;Free cholesterol in chylomicrons and extremely large VLDL [nightingale]#gwas_id=GCST90302166#eaf=0.9168#beta=-0.045233168#se=0.0080871325#p=2.229e-08;;Total lipid in chylomicrons and extremely large VLDL [nightingale]#gwas_id=GCST90302168#eaf=0.9168#beta=-0.045131209#se=0.0080904354#p=2.428e-08;;Concentration of chylomicrons and extremely large VLDL particles [nightingale]#gwas_id=GCST90302169#eaf=0.9168#beta=-0.044429347#se=0.0080905352#p=3.985e-08;;Phospholipid in chylomicrons and extremely large VLDL [nightingale]#gwas_id=GCST90302170#eaf=0.9168#beta=-0.049181158#se=0.0080889908#p=1.202e-09
rs61933422	12:125237521_A_G	3	non_bmi_metabolite_variant	Free cholesterol in very large VLDL [nightingale]#gwas_id=GCST90302142#eaf=0.1238#beta=-0.035271257#se=0.0064002364#p=3.569e-08;;Phospholipids in very large VLDL [nightingale]#gwas_id=GCST90302146#eaf=0.1238#beta=-0.035118777#se=0.006405029#p=4.182e-08;;Total cholesterol in chylomicrons and extremely large VLDL [nightingale]#gwas_id=GCST90302162#eaf=0.1238#beta=-0.035461201#se=0.0064019059#p=3.039e-08
rs73455626	18:57942192_A_C	8	non_bmi_metabolite_variant	Free cholesterol in very large VLDL [nightingale]#gwas_id=GCST90302142#eaf=0.7011#beta=-0.024549851#se=0.0044059366#p=2.518e-08;;Phospholipids in very large VLDL [nightingale]#gwas_id=GCST90302146#eaf=0.7011#beta=-0.024746819#se=0.0044099377#p=2.005e-08;;Triglycerides in very large VLDL [nightingale]#gwas_id=GCST90302148#eaf=0.7011#beta=-0.024209085#se=0.0044107216#p=4.049e-08;;Total cholesterol in chylomicrons and extremely large VLDL [nightingale]#gwas_id=GCST90302162#eaf=0.7011#beta=-0.02536555#se=0.0044073341#p=8.649e-09;;Cholesteryl ester in chylomicrons and extremely large VLDL [nightingale]#gwas_id=GCST90302164#eaf=0.7011#beta=-0.025282989#se=0.0044069779#p=9.635e-09;;Free cholesterol in chylomicrons and extremely large VLDL [nightingale]#gwas_id=GCST90302166#eaf=0.7011#beta=-0.024066066#se=0.004406662#p=4.727e-08;;Total lipid in chylomicrons and extremely large VLDL [nightingale]#gwas_id=GCST90302168#eaf=0.7011#beta=-0.024198481#se=0.0044079315#p=4.025e-08;;Concentration of chylomicrons and extremely large VLDL particles [nightingale]#gwas_id=GCST90302169#eaf=0.7011#beta=-0.024293362#se=0.0044079972#p=3.564e-08
rs10412048	19:11193949_A_G	1	non_bmi_metabolite_variant	Free cholesterol to total lipids ratio in very large VLDL [nightingale]#gwas_id=GCST90302143#eaf=0.8802#beta=0.060337016#se=0.0068725415#p=1.643e-18
rs117753190	17:67136325_C_G	1	non_bmi_metabolite_variant	Free cholesterol to total lipids ratio in very large VLDL [nightingale]#gwas_id=GCST90302143#eaf=0.964#beta=-0.076591405#se=0.013844407#p=3.161e-08
rs1713222	2:21271323_A_G	3	non_bmi_metabolite_variant	Free cholesterol to total lipids ratio in very large VLDL [nightingale]#gwas_id=GCST90302143#eaf=0.1485#beta=-0.042597868#se=0.0061797749#p=5.459e-12;;Triglycerides to total lipids ratio in very large VLDL [nightingale]#gwas_id=GCST90302149#eaf=0.1483#beta=0.048625664#se=0.0062854339#p=1.024e-14;;Free cholesterol to total lipids ratio in very small VLDL [nightingale]#gwas_id=GCST90302155#eaf=0.1485#beta=-0.035412111#se=0.0054668102#p=9.316e-11
rs60493905	5:75038426_C_T	1	non_bmi_metabolite_variant	Free cholesterol to total lipids ratio in very large VLDL [nightingale]#gwas_id=GCST90302143#eaf=0.6889#beta=-0.027118114#se=0.0046486627#p=5.427e-09
rs77832134	11:116879636_A_G	1	non_bmi_metabolite_variant	Free cholesterol to total lipids ratio in very large VLDL [nightingale]#gwas_id=GCST90302143#eaf=0.9522#beta=-0.062203243#se=0.011239078#p=3.12e-08
rs80073370	8:19833156_A_T	1	non_bmi_metabolite_variant	Free cholesterol to total lipids ratio in very large VLDL [nightingale]#gwas_id=GCST90302143#eaf=0.9242#beta=-0.064891167#se=0.0086849726#p=7.919e-14
rs6968554	7:17287106_A_G	2	non_bmi_metabolite_variant	Total lipids in very large VLDL [nightingale]#gwas_id=GCST90302144#eaf=0.38#beta=-0.02288034#se=0.0041370962#p=3.193e-08;;Phospholipids in very large VLDL [nightingale]#gwas_id=GCST90302146#eaf=0.38#beta=-0.022842347#se=0.0041370781#p=3.364e-08
rs76144756	6:161006084_A_G	7	non_bmi_metabolite_variant	Concentration of very large VLDL particles [nightingale]#gwas_id=GCST90302145#eaf=0.0069#beta=0.14843189#se=0.027030554#p=3.991e-08;;Triglycerides in very large VLDL [nightingale]#gwas_id=GCST90302148#eaf=0.0069#beta=0.14855797#se=0.027035596#p=3.909e-08;;Free cholesterol in chylomicrons and extremely large VLDL [nightingale]#gwas_id=GCST90302166#eaf=0.0069#beta=0.14913381#se=0.027022954#p=3.414e-08;;Total lipid in chylomicrons and extremely large VLDL [nightingale]#gwas_id=GCST90302168#eaf=0.0069#beta=0.15289643#se=0.02702606#p=1.537e-08;;Concentration of chylomicrons and extremely large VLDL particles [nightingale]#gwas_id=GCST90302169#eaf=0.0069#beta=0.15434519#se=0.027027069#p=1.125e-08;;Phospholipid in chylomicrons and extremely large VLDL [nightingale]#gwas_id=GCST90302170#eaf=0.0069#beta=0.15411289#se=0.027018766#p=1.171e-08;;Triglyceride in chylomicrons and extremely large VLDL [nightingale]#gwas_id=GCST90302172#eaf=0.0069#beta=0.15507813#se=0.027033053#p=9.659e-09
rs11082764	18:47119579_A_G	1	non_bmi_metabolite_variant	Phospholipids in very large VLDL [nightingale]#gwas_id=GCST90302146#eaf=0.885#beta=-0.04333235#se=0.0078582192#p=3.502e-08
rs118085569	8:19961292_C_G	2	non_bmi_metabolite_variant	Phospholipids in very large VLDL [nightingale]#gwas_id=GCST90302146#eaf=0.0133#beta=-0.12273887#se=0.022436003#p=4.485e-08;;Triglycerides in very large VLDL [nightingale]#gwas_id=GCST90302148#eaf=0.0132#beta=-0.12968775#se=0.022317004#p=6.204e-09
rs10874656	1:92947024_C_T	1	non_bmi_metabolite_variant	Phospholipids to total lipids ratio in very large VLDL [nightingale]#gwas_id=GCST90302147#eaf=0.7969#beta=0.031212296#se=0.0055441408#p=1.804e-08
rs1169284	12:121419926_C_T	1	non_bmi_metabolite_variant	Phospholipids to total lipids ratio in very large VLDL [nightingale]#gwas_id=GCST90302147#eaf=0.3432#beta=0.032382215#se=0.0045335#p=9.14e-13
rs138540382	19:10758405_A_T	1	non_bmi_metabolite_variant	Phospholipids to total lipids ratio in very large VLDL [nightingale]#gwas_id=GCST90302147#eaf=0.0858#beta=0.044276776#se=0.0079801348#p=2.883e-08
rs1781195	1:62988972_C_T	1	non_bmi_metabolite_variant	Phospholipids to total lipids ratio in very large VLDL [nightingale]#gwas_id=GCST90302147#eaf=0.6635#beta=0.036433915#se=0.0045819283#p=1.84e-15
rs185809225	3:56486402_C_T	1	non_bmi_metabolite_variant	Phospholipids to total lipids ratio in very large VLDL [nightingale]#gwas_id=GCST90302147#eaf=0.00319999999999998#beta=0.27289807#se=0.049370304#p=3.247e-08
rs1942433	18:47461437_A_G	1	non_bmi_metabolite_variant	Phospholipids to total lipids ratio in very large VLDL [nightingale]#gwas_id=GCST90302147#eaf=0.5866#beta=-0.025009084#se=0.00447183#p=2.237e-08
rs3846662	5:74651084_A_G	1	non_bmi_metabolite_variant	Phospholipids to total lipids ratio in very large VLDL [nightingale]#gwas_id=GCST90302147#eaf=0.5456#beta=-0.037319525#se=0.0043110199#p=4.853e-18
rs4643090	11:125735099_A_C	1	non_bmi_metabolite_variant	Phospholipids to total lipids ratio in very large VLDL [nightingale]#gwas_id=GCST90302147#eaf=0.8785#beta=0.038484797#se=0.0067232954#p=1.04e-08
rs58175211	10:113901637_C_T	1	non_bmi_metabolite_variant	Phospholipids to total lipids ratio in very large VLDL [nightingale]#gwas_id=GCST90302147#eaf=0.2549#beta=0.027962937#se=0.0049969666#p=2.194e-08
rs73066492	7:21615967_C_T	1	non_bmi_metabolite_variant	Phospholipids to total lipids ratio in very large VLDL [nightingale]#gwas_id=GCST90302147#eaf=0.789#beta=-0.030492967#se=0.0053577949#p=1.261e-08
rs7930783	11:116959039_A_G	1	non_bmi_metabolite_variant	Phospholipids to total lipids ratio in very large VLDL [nightingale]#gwas_id=GCST90302147#eaf=0.2006#beta=0.029745701#se=0.0053644401#p=2.94e-08
rs10882109	10:94530832_A_C	1	non_bmi_metabolite_variant	Triglycerides in very large VLDL [nightingale]#gwas_id=GCST90302148#eaf=0.4962#beta=-0.02273929#se=0.0041018812#p=2.963e-08
rs2393984	10:65314971_A_G	1	non_bmi_metabolite_variant	Triglycerides to total lipids ratio in very large VLDL [nightingale]#gwas_id=GCST90302149#eaf=0.525#beta=-0.042370827#se=0.0043620864#p=2.643e-22
rs253412	5:74955841_A_G	1	non_bmi_metabolite_variant	Triglycerides to total lipids ratio in very large VLDL [nightingale]#gwas_id=GCST90302149#eaf=0.6196#beta=0.031961063#se=0.0044735315#p=9.034e-13
rs75675187	8:19880726_C_T	1	non_bmi_metabolite_variant	Triglycerides to total lipids ratio in very large VLDL [nightingale]#gwas_id=GCST90302149#eaf=0.9053#beta=0.052499213#se=0.0075672684#p=3.986e-12
rs10077187	5:75197694_C_T	2	non_bmi_metabolite_variant	Total cholesterol in very small VLDL [nightingale]#gwas_id=GCST90302150#eaf=0.7008#beta=-0.023775921#se=0.004257667#p=2.347e-08;;Cholesterol esters in very small VLDL [nightingale]#gwas_id=GCST90302152#eaf=0.7008#beta=-0.024308125#se=0.0042535839#p=1.099e-08
rs13014768	2:21514796_C_G	2	non_bmi_metabolite_variant	Total cholesterol in very small VLDL [nightingale]#gwas_id=GCST90302150#eaf=0.9057#beta=0.079409109#se=0.0072709196#p=9.101e-28;;Cholesterol esters in very small VLDL [nightingale]#gwas_id=GCST90302152#eaf=0.9058#beta=0.07307378#se=0.0072642896#p=8.358e-24
rs2061195	3:132255562_A_G	1	non_bmi_metabolite_variant	Total cholesterol in very small VLDL [nightingale]#gwas_id=GCST90302150#eaf=0.3373#beta=0.023149306#se=0.0041421329#p=2.287e-08
rs6445984	3:58460364_C_T	2	non_bmi_metabolite_variant	Total cholesterol in very small VLDL [nightingale]#gwas_id=GCST90302150#eaf=0.0936#beta=-0.040950826#se=0.0069084022#p=3.072e-09;;Cholesterol esters in very small VLDL [nightingale]#gwas_id=GCST90302152#eaf=0.0936#beta=-0.039337549#se=0.0069017461#p=1.201e-08
rs9567623	13:32951454_C_T	1	non_bmi_metabolite_variant	Cholesterol esters in very small VLDL [nightingale]#gwas_id=GCST90302152#eaf=0.773#beta=0.026602157#se=0.0047649195#p=2.365e-08
rs17185536	6:100620931_C_T	1	non_bmi_metabolite_variant	Free cholesterol in very small VLDL [nightingale]#gwas_id=GCST90302154#eaf=0.768#beta=0.027192999#se=0.0048928303#p=2.733e-08
rs7739560	6:31364790_C_T	1	non_bmi_metabolite_variant	Free cholesterol in very small VLDL [nightingale]#gwas_id=GCST90302154#eaf=0.8118#beta=-0.0349276#se=0.0050362424#p=4.055e-12
rs9427392	1:161448691_A_G	1	non_bmi_metabolite_variant	Free cholesterol in very small VLDL [nightingale]#gwas_id=GCST90302154#eaf=0.1092#beta=0.038397631#se=0.0064040829#p=2.025e-09
rs11946481	4:87984610_C_T	1	non_bmi_metabolite_variant	Free cholesterol to total lipids ratio in very small VLDL [nightingale]#gwas_id=GCST90302155#eaf=0.6045#beta=-0.026680484#se=0.0039251237#p=1.066e-11
rs12787646	11:47669665_C_T	1	non_bmi_metabolite_variant	Free cholesterol to total lipids ratio in very small VLDL [nightingale]#gwas_id=GCST90302155#eaf=0.3357#beta=-0.025433953#se=0.0041589378#p=9.626e-10
rs3093988	6:31492453_A_G	1	non_bmi_metabolite_variant	Free cholesterol to total lipids ratio in very small VLDL [nightingale]#gwas_id=GCST90302155#eaf=0.1683#beta=0.032467741#se=0.0053070044#p=9.481e-10
rs3130556	6:31094636_C_T	1	non_bmi_metabolite_variant	Free cholesterol to total lipids ratio in very small VLDL [nightingale]#gwas_id=GCST90302155#eaf=0.7062#beta=-0.027779586#se=0.0042976596#p=1.02e-10
rs547866	1:93725053_C_T	1	non_bmi_metabolite_variant	Free cholesterol to total lipids ratio in very small VLDL [nightingale]#gwas_id=GCST90302155#eaf=0.6337#beta=-0.022383125#se=0.0039759579#p=1.806e-08
rs56369151	1:221039053_A_T	1	non_bmi_metabolite_variant	Free cholesterol to total lipids ratio in very small VLDL [nightingale]#gwas_id=GCST90302155#eaf=0.2603#beta=0.029471298#se=0.0044278503#p=2.816e-11
rs61337452	11:46728966_C_T	2	non_bmi_metabolite_variant	Free cholesterol to total lipids ratio in very small VLDL [nightingale]#gwas_id=GCST90302155#eaf=0.1958#beta=0.028837224#se=0.0051078551#p=1.645e-08;;Phospholipids to total lipids ratio in very small VLDL [nightingale]#gwas_id=GCST90302159#eaf=0.1976#beta=0.031860299#se=0.0051948202#p=8.619e-10
rs6717858	2:165539661_C_T	2	non_bmi_metabolite_variant	Free cholesterol to total lipids ratio in very small VLDL [nightingale]#gwas_id=GCST90302155#eaf=0.3889#beta=0.025048133#se=0.0039585985#p=2.491e-10;;Phospholipids to total lipids ratio in very small VLDL [nightingale]#gwas_id=GCST90302159#eaf=0.3865#beta=0.027420387#se=0.0040828375#p=1.868e-11
rs7731626	5:55444683_A_G	1	non_bmi_metabolite_variant	Free cholesterol to total lipids ratio in very small VLDL [nightingale]#gwas_id=GCST90302155#eaf=0.3444#beta=0.024349728#se=0.0042508126#p=1.015e-08
rs807055	1:26235916_C_T	1	non_bmi_metabolite_variant	Concentration of very small VLDL particles [nightingale]#gwas_id=GCST90302157#eaf=0.5894#beta=0.022486339#se=0.00402218#p=2.263e-08
rs11039155	11:47280762_A_G	1	non_bmi_metabolite_variant	Phospholipids to total lipids ratio in very small VLDL [nightingale]#gwas_id=GCST90302159#eaf=0.1949#beta=0.041355743#se=0.0051477164#p=9.45e-16
rs111423741	7:72757059_A_G	1	non_bmi_metabolite_variant	Phospholipids to total lipids ratio in very small VLDL [nightingale]#gwas_id=GCST90302159#eaf=0.0199#beta=0.090577647#se=0.01652821#p=4.249e-08
rs111535109	11:50101277_A_G	1	non_bmi_metabolite_variant	Phospholipids to total lipids ratio in very small VLDL [nightingale]#gwas_id=GCST90302159#eaf=0.1545#beta=0.033546645#se=0.0055388821#p=1.391e-09
rs111704071	19:45806797_A_G	1	non_bmi_metabolite_variant	Phospholipids to total lipids ratio in very small VLDL [nightingale]#gwas_id=GCST90302159#eaf=0.0256#beta=-0.096419925#se=0.015866381#p=1.225e-09
rs11245823	11:50680283_A_C	1	non_bmi_metabolite_variant	Phospholipids to total lipids ratio in very small VLDL [nightingale]#gwas_id=GCST90302159#eaf=0.8482#beta=-0.03461662#se=0.0056374761#p=8.229e-10
rs11529374	11:48223758_A_G	1	non_bmi_metabolite_variant	Phospholipids to total lipids ratio in very small VLDL [nightingale]#gwas_id=GCST90302159#eaf=0.8586#beta=-0.031549885#se=0.0056356565#p=2.165e-08
rs11651766	17:45574931_G_T	1	non_bmi_metabolite_variant	Phospholipids to total lipids ratio in very small VLDL [nightingale]#gwas_id=GCST90302159#eaf=0.4877#beta=-0.023476693#se=0.0039102254#p=1.926e-09
rs12224658	11:51567173_C_T	1	non_bmi_metabolite_variant	Phospholipids to total lipids ratio in very small VLDL [nightingale]#gwas_id=GCST90302159#eaf=0.1569#beta=0.033454458#se=0.0055877955#p=2.137e-09
rs12417063	11:50379920_C_T	1	non_bmi_metabolite_variant	Phospholipids to total lipids ratio in very small VLDL [nightingale]#gwas_id=GCST90302159#eaf=0.1557#beta=0.033566284#se=0.0055183061#p=1.182e-09
rs138458033	6:161660100_C_T	1	non_bmi_metabolite_variant	Phospholipids to total lipids ratio in very small VLDL [nightingale]#gwas_id=GCST90302159#eaf=0.9865#beta=-0.1081515#se=0.019475194#p=2.803e-08
rs147596228	17:41926254_C_T	1	non_bmi_metabolite_variant	Phospholipids to total lipids ratio in very small VLDL [nightingale]#gwas_id=GCST90302159#eaf=0.9976#beta=0.33040394#se=0.050477767#p=5.928e-11
rs148513392	2:203744610_A_G	1	non_bmi_metabolite_variant	Phospholipids to total lipids ratio in very small VLDL [nightingale]#gwas_id=GCST90302159#eaf=0.1186#beta=-0.035829716#se=0.0064129557#p=2.309e-08
rs1877031	17:37814080_A_G	1	non_bmi_metabolite_variant	Phospholipids to total lipids ratio in very small VLDL [nightingale]#gwas_id=GCST90302159#eaf=0.6679#beta=0.022712097#se=0.0041597614#p=4.763e-08
rs2332328	14:24883058_C_T	1	non_bmi_metabolite_variant	Phospholipids to total lipids ratio in very small VLDL [nightingale]#gwas_id=GCST90302159#eaf=0.5548#beta=-0.021773011#se=0.0039787851#p=4.443e-08
rs2618567	20:17844492_G_T	1	non_bmi_metabolite_variant	Phospholipids to total lipids ratio in very small VLDL [nightingale]#gwas_id=GCST90302159#eaf=0.3533#beta=0.032139438#se=0.0042298093#p=3e-14
rs28396910	14:106118606_A_G	1	non_bmi_metabolite_variant	Phospholipids to total lipids ratio in very small VLDL [nightingale]#gwas_id=GCST90302159#eaf=0.4594#beta=0.040337038#se=0.0061177985#p=4.299e-11
rs2867259	11:55049448_C_G	1	non_bmi_metabolite_variant	Phospholipids to total lipids ratio in very small VLDL [nightingale]#gwas_id=GCST90302159#eaf=0.8473#beta=-0.033115251#se=0.0056555455#p=4.76e-09
rs2954026	8:126484526_G_T	1	non_bmi_metabolite_variant	Phospholipids to total lipids ratio in very small VLDL [nightingale]#gwas_id=GCST90302159#eaf=0.71#beta=0.026770342#se=0.00434572#p=7.267e-10
rs331582	5:123073205_C_T	1	non_bmi_metabolite_variant	Phospholipids to total lipids ratio in very small VLDL [nightingale]#gwas_id=GCST90302159#eaf=0.4708#beta=0.022700838#se=0.0039502364#p=9.1e-09
rs617314	2:21268219_A_C	1	non_bmi_metabolite_variant	Phospholipids to total lipids ratio in very small VLDL [nightingale]#gwas_id=GCST90302159#eaf=0.0204#beta=-0.086879298#se=0.014775482#p=4.104e-09
rs66749409	11:47568074_C_T	1	non_bmi_metabolite_variant	Phospholipids to total lipids ratio in very small VLDL [nightingale]#gwas_id=GCST90302159#eaf=0.659#beta=0.027680971#se=0.0042211008#p=5.462e-11
rs6693579	1:230282707_C_T	1	non_bmi_metabolite_variant	Phospholipids to total lipids ratio in very small VLDL [nightingale]#gwas_id=GCST90302159#eaf=0.8306#beta=0.031571178#se=0.0053737733#p=4.227e-09
rs74811839	2:21763581_A_G	1	non_bmi_metabolite_variant	Phospholipids to total lipids ratio in very small VLDL [nightingale]#gwas_id=GCST90302159#eaf=0.0878#beta=-0.042517252#se=0.0076478564#p=2.708e-08
rs77106135	7:79852101_A_G	1	non_bmi_metabolite_variant	Phospholipids to total lipids ratio in very small VLDL [nightingale]#gwas_id=GCST90302159#eaf=0.8683#beta=-0.033501744#se=0.005934901#p=1.653e-08
rs9411378	9:136145425_A_C	1	non_bmi_metabolite_variant	Phospholipids to total lipids ratio in very small VLDL [nightingale]#gwas_id=GCST90302159#eaf=0.2484#beta=0.028116679#se=0.0047970426#p=4.594e-09
rs1074143	16:68127278_A_G	1	non_bmi_metabolite_variant	Triglycerides in very small VLDL [nightingale]#gwas_id=GCST90302160#eaf=0.8515#beta=0.032007028#se=0.0056947303#p=1.904e-08
rs150706405	2:119639852_C_G	1	non_bmi_metabolite_variant	Triglycerides in very small VLDL [nightingale]#gwas_id=GCST90302160#eaf=0.9843#beta=-0.099469166#se=0.018229233#p=4.854e-08
rs2343681	3:136535024_A_G	1	non_bmi_metabolite_variant	Triglycerides in very small VLDL [nightingale]#gwas_id=GCST90302160#eaf=0.7814#beta=0.030232327#se=0.0047655688#p=2.24e-10
rs55649657	7:21607283_C_G	1	non_bmi_metabolite_variant	Triglycerides in very small VLDL [nightingale]#gwas_id=GCST90302160#eaf=0.7902#beta=-0.027635721#se=0.004857725#p=1.278e-08
rs9271599	6:32591315_A_C	1	non_bmi_metabolite_variant	Triglycerides in very small VLDL [nightingale]#gwas_id=GCST90302160#eaf=0.4828#beta=-0.031456356#se=0.0053815957#p=5.06e-09
rs114248186	19:45524119_C_T	1	non_bmi_metabolite_variant	Triglycerides to total lipids ratio in very small VLDL [nightingale]#gwas_id=GCST90302161#eaf=0.9754#beta=-0.091168315#se=0.015120819#p=1.646e-09
rs11624464	14:106215480_A_G	1	non_bmi_metabolite_variant	Triglycerides to total lipids ratio in very small VLDL [nightingale]#gwas_id=GCST90302161#eaf=0.6362#beta=0.032569422#se=0.0057403616#p=1.397e-08
rs1168029	1:62969402_A_G	1	non_bmi_metabolite_variant	Triglycerides to total lipids ratio in very small VLDL [nightingale]#gwas_id=GCST90302161#eaf=0.6529#beta=0.027880405#se=0.0041957316#p=3.033e-11
rs150560724	7:44198764_C_T	1	non_bmi_metabolite_variant	Triglycerides to total lipids ratio in very small VLDL [nightingale]#gwas_id=GCST90302161#eaf=0.9845#beta=-0.094384365#se=0.017304607#p=4.917e-08
rs2248699	8:11393764_A_G	1	non_bmi_metabolite_variant	Triglycerides to total lipids ratio in very small VLDL [nightingale]#gwas_id=GCST90302161#eaf=0.5384#beta=-0.022950551#se=0.0041069226#p=2.294e-08
rs2250802	10:113921354_A_G	1	non_bmi_metabolite_variant	Triglycerides to total lipids ratio in very small VLDL [nightingale]#gwas_id=GCST90302161#eaf=0.7162#beta=0.03717076#se=0.0043451151#p=1.183e-17
rs34604271	5:176775851_C_T	1	non_bmi_metabolite_variant	Triglycerides to total lipids ratio in very small VLDL [nightingale]#gwas_id=GCST90302161#eaf=0.7163#beta=-0.024362013#se=0.0043967376#p=3.009e-08
rs4922022	8:19269488_C_T	1	non_bmi_metabolite_variant	Triglycerides to total lipids ratio in very small VLDL [nightingale]#gwas_id=GCST90302161#eaf=0.9931#beta=-0.16308638#se=0.027248843#p=2.163e-09
rs74604756	1:55160482_G_T	1	non_bmi_metabolite_variant	Triglycerides to total lipids ratio in very small VLDL [nightingale]#gwas_id=GCST90302161#eaf=0.9394#beta=-0.058196051#se=0.01001959#p=6.314e-09
rs7814983	8:19639365_C_T	1	non_bmi_metabolite_variant	Triglycerides to total lipids ratio in very small VLDL [nightingale]#gwas_id=GCST90302161#eaf=0.7258#beta=0.033662981#se=0.0044769258#p=5.51e-14
rs12617848	2:27118679_C_T	1	non_bmi_metabolite_variant	Total cholesterol in chylomicrons and extremely large VLDL [nightingale]#gwas_id=GCST90302162#eaf=0.839#beta=-0.030590509#se=0.0055618482#p=3.797e-08
rs1659689	2:27393030_A_G	2	non_bmi_metabolite_variant	Total cholesterol in chylomicrons and extremely large VLDL [nightingale]#gwas_id=GCST90302162#eaf=0.2948#beta=-0.034572392#se=0.0043659697#p=2.402e-15;;Cholesteryl ester in chylomicrons and extremely large VLDL [nightingale]#gwas_id=GCST90302164#eaf=0.2947#beta=-0.03007454#se=0.0043656698#p=5.624e-12
rs10056811	5:74605220_A_G	1	non_bmi_metabolite_variant	Total cholesterol to total lipids ratio in chylomicrons and extremely large VLDL [nightingale]#gwas_id=GCST90302163#eaf=0.3588#beta=0.028067801#se=0.0042048925#p=2.472e-11
rs113642700	7:1105654_C_T	1	non_bmi_metabolite_variant	Total cholesterol to total lipids ratio in chylomicrons and extremely large VLDL [nightingale]#gwas_id=GCST90302163#eaf=0.8491#beta=-0.037353534#se=0.0058052145#p=1.239e-10
rs113877724	3:154913032_C_T	1	non_bmi_metabolite_variant	Total cholesterol to total lipids ratio in chylomicrons and extremely large VLDL [nightingale]#gwas_id=GCST90302163#eaf=0.0122#beta=0.1283776#se=0.023193359#p=3.11e-08
rs1803924	8:19823674_C_T	1	non_bmi_metabolite_variant	Total cholesterol to total lipids ratio in chylomicrons and extremely large VLDL [nightingale]#gwas_id=GCST90302163#eaf=0.8972#beta=0.069797938#se=0.0068198136#p=1.388e-24
rs2239652	14:94848273_A_G	1	non_bmi_metabolite_variant	Total cholesterol to total lipids ratio in chylomicrons and extremely large VLDL [nightingale]#gwas_id=GCST90302163#eaf=0.2798#beta=0.032128936#se=0.00451276#p=1.083e-12
rs4722031	7:21481971_A_T	1	non_bmi_metabolite_variant	Total cholesterol to total lipids ratio in chylomicrons and extremely large VLDL [nightingale]#gwas_id=GCST90302163#eaf=0.3015#beta=-0.029228159#se=0.0045574415#p=1.424e-10
rs8059755	16:15119607_C_T	1	non_bmi_metabolite_variant	Total cholesterol to total lipids ratio in chylomicrons and extremely large VLDL [nightingale]#gwas_id=GCST90302163#eaf=0.5453#beta=-0.030054731#se=0.0052126416#p=8.13e-09
rs967546	5:95232551_A_G	2	non_bmi_metabolite_variant	Total cholesterol to total lipids ratio in chylomicrons and extremely large VLDL [nightingale]#gwas_id=GCST90302163#eaf=0.2741#beta=0.028151572#se=0.0045376119#p=5.503e-10;;Cholesteryl esters to total lipids ratio in chylomicrons and extremely large VLDL [nightingale]#gwas_id=GCST90302165#eaf=0.2749#beta=0.026367597#se=0.004716445#p=2.263e-08
rs11057799	12:125235679_C_T	1	non_bmi_metabolite_variant	Cholesteryl ester in chylomicrons and extremely large VLDL [nightingale]#gwas_id=GCST90302164#eaf=0.8767#beta=0.037218676#se=0.0064263159#p=6.972e-09
rs6547829	2:28323869_C_T	1	non_bmi_metabolite_variant	Cholesteryl ester in chylomicrons and extremely large VLDL [nightingale]#gwas_id=GCST90302164#eaf=0.9089#beta=-0.047019963#se=0.0068799325#p=8.237e-12
rs68042167	7:21598254_C_T	1	non_bmi_metabolite_variant	Cholesteryl ester in chylomicrons and extremely large VLDL [nightingale]#gwas_id=GCST90302164#eaf=0.228#beta=0.027308672#se=0.0047101016#p=6.715e-09
rs7826879	8:10828931_A_G	1	non_bmi_metabolite_variant	Cholesteryl ester in chylomicrons and extremely large VLDL [nightingale]#gwas_id=GCST90302164#eaf=0.1525#beta=0.032469277#se=0.0058296876#p=2.553e-08
rs11787335	8:145044104_C_T	1	non_bmi_metabolite_variant	Cholesteryl esters to total lipids ratio in chylomicrons and extremely large VLDL [nightingale]#gwas_id=GCST90302165#eaf=0.647#beta=-0.026380815#se=0.0047126561#p=2.17e-08
rs1469513	2:21259562_C_T	1	non_bmi_metabolite_variant	Cholesteryl esters to total lipids ratio in chylomicrons and extremely large VLDL [nightingale]#gwas_id=GCST90302165#eaf=0.3947#beta=0.049316406#se=0.0043470584#p=7.873e-30
rs34792	16:15587497_C_G	1	non_bmi_metabolite_variant	Cholesteryl esters to total lipids ratio in chylomicrons and extremely large VLDL [nightingale]#gwas_id=GCST90302165#eaf=0.387#beta=-0.025276891#se=0.0044096781#p=9.917e-09
rs60982449	7:72873420_A_G	1	non_bmi_metabolite_variant	Cholesteryl esters to total lipids ratio in chylomicrons and extremely large VLDL [nightingale]#gwas_id=GCST90302165#eaf=0.8782#beta=-0.049762641#se=0.0064762574#p=1.544e-14
rs6871667	5:74604742_A_G	1	non_bmi_metabolite_variant	Cholesteryl esters to total lipids ratio in chylomicrons and extremely large VLDL [nightingale]#gwas_id=GCST90302165#eaf=0.4401#beta=0.036911042#se=0.0042344453#p=2.86e-18
rs7714420	5:74340327_A_C	1	non_bmi_metabolite_variant	Cholesteryl esters to total lipids ratio in chylomicrons and extremely large VLDL [nightingale]#gwas_id=GCST90302165#eaf=0.6975#beta=-0.02778722#se=0.0046803144#p=2.902e-09
rs28407950	6:32626348_C_T	1	non_bmi_metabolite_variant	Free cholesterol in chylomicrons and extremely large VLDL [nightingale]#gwas_id=GCST90302166#eaf=0.699#beta=-0.038112374#se=0.0048067164#p=2.209e-15
rs7651518	3:57801714_G_T	2	non_bmi_metabolite_variant	Free cholesterol in chylomicrons and extremely large VLDL [nightingale]#gwas_id=GCST90302166#eaf=0.4265#beta=0.023419002#se=0.0039767942#p=3.887e-09;;Phospholipid in chylomicrons and extremely large VLDL [nightingale]#gwas_id=GCST90302170#eaf=0.4265#beta=0.024491858#se=0.0039772757#p=7.369e-10
rs10187501	2:165532454_A_G	1	non_bmi_metabolite_variant	Free cholesterol to total lipids ratio in chylomicrons and extremely large VLDL [nightingale]#gwas_id=GCST90302167#eaf=0.6692#beta=0.025889174#se=0.0045931834#p=1.736e-08
rs10486794	7:16667920_A_G	1	non_bmi_metabolite_variant	Free cholesterol to total lipids ratio in chylomicrons and extremely large VLDL [nightingale]#gwas_id=GCST90302167#eaf=0.4171#beta=0.024181558#se=0.0044247153#p=4.626e-08
rs12245149	10:65321147_A_C	1	non_bmi_metabolite_variant	Free cholesterol to total lipids ratio in chylomicrons and extremely large VLDL [nightingale]#gwas_id=GCST90302167#eaf=0.4752#beta=0.025975092#se=0.0041545274#p=4.046e-10
rs12673242	7:44207494_C_T	1	non_bmi_metabolite_variant	Free cholesterol to total lipids ratio in chylomicrons and extremely large VLDL [nightingale]#gwas_id=GCST90302167#eaf=0.1604#beta=0.031244264#se=0.0057274278#p=4.892e-08
rs174592	11:61618608_A_G	2	non_bmi_metabolite_variant	Free cholesterol to total lipids ratio in chylomicrons and extremely large VLDL [nightingale]#gwas_id=GCST90302167#eaf=0.6225#beta=-0.037730942#se=0.0043499797#p=4.179e-18;;Phospholipids to total lipids ratio in chylomicrons and extremely large VLDL [nightingale]#gwas_id=GCST90302171#eaf=0.6226#beta=-0.035282373#se=0.0043411248#p=4.383e-16
rs191448950	1:55584844_A_G	1	non_bmi_metabolite_variant	Free cholesterol to total lipids ratio in chylomicrons and extremely large VLDL [nightingale]#gwas_id=GCST90302167#eaf=0.0275#beta=0.17823143#se=0.019501735#p=6.288e-20
rs56289821	19:11188247_A_G	1	non_bmi_metabolite_variant	Free cholesterol to total lipids ratio in chylomicrons and extremely large VLDL [nightingale]#gwas_id=GCST90302167#eaf=0.1149#beta=0.053561416#se=0.0067265515#p=1.683e-15
rs7080386	10:65048306_A_C	1	non_bmi_metabolite_variant	Free cholesterol to total lipids ratio in chylomicrons and extremely large VLDL [nightingale]#gwas_id=GCST90302167#eaf=0.4117#beta=-0.024559116#se=0.0043441987#p=1.574e-08
rs76649658	2:27323963_G_T	1	non_bmi_metabolite_variant	Free cholesterol to total lipids ratio in chylomicrons and extremely large VLDL [nightingale]#gwas_id=GCST90302167#eaf=0.0467#beta=0.066309192#se=0.010948205#p=1.39e-09
rs952274	2:21221357_G_T	1	non_bmi_metabolite_variant	Free cholesterol to total lipids ratio in chylomicrons and extremely large VLDL [nightingale]#gwas_id=GCST90302167#eaf=0.7925#beta=-0.031185297#se=0.0051946249#p=1.933e-09
rs11000430	10:74630138_A_G	4	non_bmi_metabolite_variant	Total lipid in chylomicrons and extremely large VLDL [nightingale]#gwas_id=GCST90302168#eaf=0.0951#beta=0.050214112#se=0.0081567422#p=7.454e-10;;Concentration of chylomicrons and extremely large VLDL particles [nightingale]#gwas_id=GCST90302169#eaf=0.0951#beta=0.050314667#se=0.0081575592#p=6.922e-10;;Phospholipid in chylomicrons and extremely large VLDL [nightingale]#gwas_id=GCST90302170#eaf=0.0952#beta=0.050884788#se=0.0081550109#p=4.384e-10;;Triglyceride in chylomicrons and extremely large VLDL [nightingale]#gwas_id=GCST90302172#eaf=0.0953#beta=0.050259651#se=0.0081542016#p=7.109e-10
rs549786547	6:160918777_A_T	3	non_bmi_metabolite_variant	Total lipid in chylomicrons and extremely large VLDL [nightingale]#gwas_id=GCST90302168#eaf=0.0052#beta=0.1764739#se=0.031669854#p=2.514e-08;;Concentration of chylomicrons and extremely large VLDL particles [nightingale]#gwas_id=GCST90302169#eaf=0.0052#beta=0.17785748#se=0.031670948#p=1.957e-08;;Triglyceride in chylomicrons and extremely large VLDL [nightingale]#gwas_id=GCST90302172#eaf=0.0052#beta=0.18015463#se=0.03167748#p=1.292e-08
rs75991907	6:161282681_A_T	4	non_bmi_metabolite_variant	Total lipid in chylomicrons and extremely large VLDL [nightingale]#gwas_id=GCST90302168#eaf=0.0154#beta=-0.11686374#se=0.020658539#p=1.541e-08;;Concentration of chylomicrons and extremely large VLDL particles [nightingale]#gwas_id=GCST90302169#eaf=0.0154#beta=-0.11716661#se=0.020658852#p=1.416e-08;;Phospholipid in chylomicrons and extremely large VLDL [nightingale]#gwas_id=GCST90302170#eaf=0.0155#beta=-0.11697204#se=0.020654911#p=1.486e-08;;Triglyceride in chylomicrons and extremely large VLDL [nightingale]#gwas_id=GCST90302172#eaf=0.0155#beta=-0.11959876#se=0.020662267#p=7.112e-09
rs4121852	18:47241854_A_G	1	non_bmi_metabolite_variant	Phospholipid in chylomicrons and extremely large VLDL [nightingale]#gwas_id=GCST90302170#eaf=0.4272#beta=0.022792768#se=0.0041091336#p=2.909e-08
rs11134525	5:156480648_A_T	1	non_bmi_metabolite_variant	Phospholipids to total lipids ratio in chylomicrons and extremely large VLDL [nightingale]#gwas_id=GCST90302171#eaf=0.3448#beta=-0.029085266#se=0.0046092964#p=2.788e-10
rs12928607	16:6767192_C_T	1	non_bmi_metabolite_variant	Phospholipids to total lipids ratio in chylomicrons and extremely large VLDL [nightingale]#gwas_id=GCST90302171#eaf=0.4149#beta=-0.023978402#se=0.0043925004#p=4.79e-08
rs2298428	22:21982892_C_T	1	non_bmi_metabolite_variant	Phospholipids to total lipids ratio in chylomicrons and extremely large VLDL [nightingale]#gwas_id=GCST90302171#eaf=0.7588#beta=0.032001384#se=0.0051336449#p=4.557e-10
rs3913007	1:62921586_C_T	1	non_bmi_metabolite_variant	Phospholipids to total lipids ratio in chylomicrons and extremely large VLDL [nightingale]#gwas_id=GCST90302171#eaf=0.3298#beta=-0.053023002#se=0.0046128837#p=1.405e-30
rs72814468	2:28359016_C_T	1	non_bmi_metabolite_variant	Phospholipids to total lipids ratio in chylomicrons and extremely large VLDL [nightingale]#gwas_id=GCST90302171#eaf=0.1251#beta=0.055391366#se=0.0067599868#p=2.527e-16
rs142296124	6:160920381_A_C	1	non_bmi_metabolite_variant	Triglyceride in chylomicrons and extremely large VLDL [nightingale]#gwas_id=GCST90302172#eaf=0.9949#beta=0.21147317#se=0.038533496#p=4.064e-08
rs78893353	6:161032401_A_G	1	non_bmi_metabolite_variant	Triglyceride in chylomicrons and extremely large VLDL [nightingale]#gwas_id=GCST90302172#eaf=0.011#beta=0.12516717#se=0.022835655#p=4.224e-08
rs989902	4:87706506_G_T	1	non_bmi_metabolite_variant	Triglyceride in chylomicrons and extremely large VLDL [nightingale]#gwas_id=GCST90302172#eaf=0.405#beta=0.022063808#se=0.0040008967#p=3.493e-08
rs111899361	7:1112348_C_T	1	non_bmi_metabolite_variant	Triglycerides to total lipids ratio in chylomicrons and extremely large VLDL [nightingale]#gwas_id=GCST90302173#eaf=0.8465#beta=0.037580969#se=0.0059633495#p=2.938e-10
rs17482753	8:19832646_G_T	1	non_bmi_metabolite_variant	Triglycerides to total lipids ratio in chylomicrons and extremely large VLDL [nightingale]#gwas_id=GCST90302173#eaf=0.9021#beta=-0.087314978#se=0.0071403716#p=2.193e-34
rs56125973	19:11188164_C_T	1	non_bmi_metabolite_variant	Triglycerides to total lipids ratio in chylomicrons and extremely large VLDL [nightingale]#gwas_id=GCST90302173#eaf=0.1147#beta=0.047052286#se=0.0067534774#p=3.235e-12
rs76699977	1:77660362_C_T	1	non_bmi_metabolite_variant	Triglycerides to total lipids ratio in chylomicrons and extremely large VLDL [nightingale]#gwas_id=GCST90302173#eaf=0.9645#beta=-0.07641145#se=0.012767013#p=2.163e-09
rs9265977	6:31315959_A_G	1	non_bmi_metabolite_variant	Triglycerides to total lipids ratio in chylomicrons and extremely large VLDL [nightingale]#gwas_id=GCST90302173#eaf=0.7312#beta=-0.026242153#se=0.004812778#p=4.964e-08
